## Supplementary Tables 1-24 for "Prioritizing Genes and Rare Protein-Coding Variants in Acute Myeloid Leukemia via Whole Genome Sequencing Data" (part 13 of 38)

### Sheet: Supplementary Table 16 (continued)
hgnc_symbol	p_val	avg_log2FC	pct.1	pct.2	p_val_adj	ensembl_gene_id	gene_biotype	source
CEBPD	1.88049e-10	-0.845851	0.112	0.135	5.24638e-06	ENSG00000221869	protein_coding	GMP like vs other cells single cell downregulation significant results
MAP7	1.90017e-10	-0.727816	0.088	0.107	5.30128e-06	ENSG00000135525	protein_coding	GMP like vs other cells single cell downregulation significant results
SP110	1.90714e-10	-0.861141	0.107	0.135	5.32072e-06	ENSG00000135899	protein_coding	GMP like vs other cells single cell downregulation significant results
RASSF3	1.94848e-10	-0.782797	0.101	0.112	5.43606e-06	ENSG00000153179	protein_coding	GMP like vs other cells single cell downregulation significant results
RNF19A	1.97153e-10	-0.799815	0.131	0.153	5.50038e-06	ENSG00000034677	protein_coding	GMP like vs other cells single cell downregulation significant results
NEGR1	2.26354e-10	-1.64969	0.028	0.065	6.31505e-06	ENSG00000172260	protein_coding	GMP like vs other cells single cell downregulation significant results
GCNT2	2.46662e-10	-4.10494	0.002	0.018	6.88162e-06	ENSG00000285222	protein_coding	GMP like vs other cells single cell downregulation significant results
GCNT2	2.46662e-10	-4.10494	0.002	0.018	6.88162e-06	ENSG00000111846	protein_coding	GMP like vs other cells single cell downregulation significant results
RYR3	2.63179e-10	-3.62758	0.002	0.014	7.34244e-06	ENSG00000198838	protein_coding	GMP like vs other cells single cell downregulation significant results
BTN3A1	2.65592e-10	-0.59473	0.067	0.06	7.40975e-06	ENSG00000026950	protein_coding	GMP like vs other cells single cell downregulation significant results
PSTPIP2	2.71517e-10	-1.04452	0.09	0.141	7.57506e-06	ENSG00000152229	protein_coding	GMP like vs other cells single cell downregulation significant results
PYHIN1	2.71836e-10	-2.0074	0.02	0.026	7.58396e-06	ENSG00000163564	protein_coding	GMP like vs other cells single cell downregulation significant results
BRD4	2.74268e-10	-0.595429	0.148	0.17	7.6518e-06	ENSG00000141867	protein_coding	GMP like vs other cells single cell downregulation significant results
CXCL16	2.76401e-10	-6.28737	0.001	0.016	7.71132e-06	ENSG00000161921	protein_coding	GMP like vs other cells single cell downregulation significant results
ABCB1	2.81983e-10	-3.02948	0.004	0.021	7.86705e-06	ENSG00000085563	protein_coding	GMP like vs other cells single cell downregulation significant results
NCOA1	2.86077e-10	-0.905269	0.092	0.112	7.98127e-06	ENSG00000084676	protein_coding	GMP like vs other cells single cell downregulation significant results
MTMR11	3.00537e-10	-2.80422	0.004	0.021	8.38469e-06	ENSG00000014914	protein_coding	GMP like vs other cells single cell downregulation significant results
PRELID1	3.04475e-10	-0.655396	0.139	0.161	8.49456e-06	ENSG00000169230	protein_coding	GMP like vs other cells single cell downregulation significant results
LCK	3.0479e-10	-4.20613	0.003	0.017	8.50333e-06	ENSG00000182866	protein_coding	GMP like vs other cells single cell downregulation significant results
RAB29	3.05679e-10	-1.69594	0.03	0.059	8.52813e-06	ENSG00000117280	protein_coding	GMP like vs other cells single cell downregulation significant results
TMSB4Y	3.10885e-10	-1.9608	0.018	0.038	8.67338e-06	ENSG00000154620	protein_coding	GMP like vs other cells single cell downregulation significant results
PRDM1	3.12869e-10	-1.72953	0.026	0.04	8.72873e-06	ENSG00000057657	protein_coding	GMP like vs other cells single cell downregulation significant results
APOE	3.17845e-10	-1.73264	0.001	0.01	8.86757e-06	ENSG00000130203	protein_coding	GMP like vs other cells single cell downregulation significant results
LPGAT1	3.25615e-10	-0.836993	0.113	0.138	9.08432e-06	ENSG00000123684	protein_coding	GMP like vs other cells single cell downregulation significant results
TTC39C	3.32236e-10	-0.868093	0.089	0.096	9.26905e-06	ENSG00000168234	protein_coding	GMP like vs other cells single cell downregulation significant results
UGCG	3.32391e-10	-1.3614	0.051	0.067	9.27338e-06	ENSG00000148154	protein_coding	GMP like vs other cells single cell downregulation significant results
PLCL2	3.33113e-10	-1.24259	0.044	0.07	9.29353e-06	ENSG00000284017	protein_coding	GMP like vs other cells single cell downregulation significant results
PLCL2	3.33113e-10	-1.24259	0.044	0.07	9.29353e-06	ENSG00000154822	protein_coding	GMP like vs other cells single cell downregulation significant results
AP3S1	3.55131e-10	-0.60379	0.147	0.155	9.90781e-06	ENSG00000177879	protein_coding	GMP like vs other cells single cell downregulation significant results
PLEKHA1	3.65373e-10	-2.79781	0.008	0.026	1.01935e-05	ENSG00000107679	protein_coding	GMP like vs other cells single cell downregulation significant results
KIAA0040	3.66902e-10	-1.61826	0.035	0.046	1.02362e-05	ENSG00000235750	protein_coding	GMP like vs other cells single cell downregulation significant results
SASH3	3.77871e-10	-1.28946	0.046	0.077	1.05422e-05	ENSG00000122122	protein_coding	GMP like vs other cells single cell downregulation significant results
GADD45A	3.81444e-10	-0.756866	0.083	0.085	1.06419e-05	ENSG00000116717	protein_coding	GMP like vs other cells single cell downregulation significant results
GZMK	3.81931e-10	-4.39145	0.002	0.016	1.06555e-05	ENSG00000113088	protein_coding	GMP like vs other cells single cell downregulation significant results
ZBTB20	3.83067e-10	-0.732005	0.138	0.162	1.06872e-05	ENSG00000181722	protein_coding	GMP like vs other cells single cell downregulation significant results
LRRC25	4.2401e-10	-3.01362	0.002	0.024	1.18295e-05	ENSG00000175489	protein_coding	GMP like vs other cells single cell downregulation significant results
VNN2	4.35906e-10	-3.70573	0.006	0.03	1.21613e-05	ENSG00000112303	protein_coding	GMP like vs other cells single cell downregulation significant results
WDR26	4.42126e-10	-1.0491	0.109	0.141	1.23349e-05	ENSG00000162923	protein_coding	GMP like vs other cells single cell downregulation significant results
CLNK	4.46039e-10	-3.80972	0.005	0.015	1.2444e-05	ENSG00000109684	protein_coding	GMP like vs other cells single cell downregulation significant results
CD1D	4.47627e-10	-2.17905	0.013	0.046	1.24883e-05	ENSG00000158473	protein_coding	GMP like vs other cells single cell downregulation significant results
PRF1	4.47925e-10	-3.10286	0.012	0.028	1.24967e-05	ENSG00000180644	protein_coding	GMP like vs other cells single cell downregulation significant results
SOD2	4.62573e-10	-0.800845	0.167	0.191	1.29053e-05	ENSG00000291237	protein_coding	GMP like vs other cells single cell downregulation significant results
RNF13	4.68109e-10	-0.657967	0.138	0.144	1.30598e-05	ENSG00000082996	protein_coding	GMP like vs other cells single cell downregulation significant results
LASP1	4.83462e-10	-0.753443	0.109	0.117	1.34881e-05	ENSG00000002834	protein_coding	GMP like vs other cells single cell downregulation significant results
SPRY1	4.88227e-10	-1.55151	0.016	0.036	1.36211e-05	ENSG00000164056	protein_coding	GMP like vs other cells single cell downregulation significant results
NBPF10	4.93321e-10	-1.35782	0.047	0.081	1.37632e-05	ENSG00000271425	protein_coding	GMP like vs other cells single cell downregulation significant results
RALB	5.2398e-10	-0.740151	0.124	0.143	1.46185e-05	ENSG00000144118	protein_coding	GMP like vs other cells single cell downregulation significant results
TMEM176B	5.28112e-10	-4.27206	0.001	0.017	1.47338e-05	ENSG00000106565	protein_coding	GMP like vs other cells single cell downregulation significant results
CX3CR1	5.57622e-10	-3.22746	0.006	0.033	1.55571e-05	ENSG00000168329	protein_coding	GMP like vs other cells single cell downregulation significant results
LPP	5.60754e-10	-0.675811	0.131	0.147	1.56445e-05	ENSG00000145012	protein_coding	GMP like vs other cells single cell downregulation significant results
SPRED1	5.72321e-10	-6.19766	0	0.01	1.59672e-05	ENSG00000166068	protein_coding	GMP like vs other cells single cell downregulation significant results
ZNF711	5.83707e-10	-1.23188	0.029	0.051	1.62848e-05	ENSG00000147180	protein_coding	GMP like vs other cells single cell downregulation significant results
REEP5	6.10124e-10	-0.67198	0.139	0.148	1.70219e-05	ENSG00000129625	protein_coding	GMP like vs other cells single cell downregulation significant results
AKT3	6.15124e-10	-1.63816	0.039	0.069	1.71613e-05	ENSG00000275199	protein_coding	GMP like vs other cells single cell downregulation significant results
AKT3	6.15124e-10	-1.63816	0.039	0.069	1.71613e-05	ENSG00000117020	protein_coding	GMP like vs other cells single cell downregulation significant results
RECK	6.2848e-10	-1.87348	0.022	0.053	1.7534e-05	ENSG00000122707	protein_coding	GMP like vs other cells single cell downregulation significant results
TMED5	6.53565e-10	-0.595259	0.138	0.144	1.82338e-05	ENSG00000117500	protein_coding	GMP like vs other cells single cell downregulation significant results
S100B	6.53783e-10	-2.08394	0.021	0.035	1.82399e-05	ENSG00000160307	protein_coding	GMP like vs other cells single cell downregulation significant results
CRHBP	6.56144e-10	-2.62909	0.005	0.022	1.83057e-05	ENSG00000145708	protein_coding	GMP like vs other cells single cell downregulation significant results
BANK1	7.08093e-10	-2.09136	0.024	0.043	1.97551e-05	ENSG00000153064	protein_coding	GMP like vs other cells single cell downregulation significant results
CCDC7	7.12835e-10	-1.22519	0.067	0.093	1.98874e-05	ENSG00000216937	protein_coding	GMP like vs other cells single cell downregulation significant results
NT5DC1	7.33304e-10	-1.04948	0.068	0.086	2.04585e-05	ENSG00000178425	protein_coding	GMP like vs other cells single cell downregulation significant results
SEL1L3	7.40118e-10	-1.88382	0.022	0.052	2.06485e-05	ENSG00000091490	protein_coding	GMP like vs other cells single cell downregulation significant results
SMIM1	7.47196e-10	-1.92746	0.006	0.023	2.0846e-05	ENSG00000235169	protein_coding	GMP like vs other cells single cell downregulation significant results
MAML2	7.49223e-10	-2.36816	0.009	0.029	2.09026e-05	ENSG00000184384	protein_coding	GMP like vs other cells single cell downregulation significant results
SSH2	7.74065e-10	-0.653233	0.101	0.101	2.15956e-05	ENSG00000141298	protein_coding	GMP like vs other cells single cell downregulation significant results
HERC1	7.80911e-10	-0.63696	0.143	0.149	2.17866e-05	ENSG00000103657	protein_coding	GMP like vs other cells single cell downregulation significant results
CSRNP1	7.95341e-10	-2.24509	0.015	0.045	2.21892e-05	ENSG00000144655	protein_coding	GMP like vs other cells single cell downregulation significant results
CTBS	8.07015e-10	-0.913112	0.086	0.103	2.25149e-05	ENSG00000117151	protein_coding	GMP like vs other cells single cell downregulation significant results
NKG7	8.39423e-10	-1.75232	0.042	0.062	2.34191e-05	ENSG00000105374	protein_coding	GMP like vs other cells single cell downregulation significant results
SCML4	8.87192e-10	-6.0578	0.001	0.013	2.47518e-05	ENSG00000146285	protein_coding	GMP like vs other cells single cell downregulation significant results
LILRA5	8.90607e-10	-3.41545	0.003	0.024	2.4847e-05	ENSG00000278355	protein_coding	GMP like vs other cells single cell downregulation significant results
LILRA5	8.90607e-10	-3.41545	0.003	0.024	2.4847e-05	ENSG00000274914	protein_coding	GMP like vs other cells single cell downregulation significant results
LILRA5	8.90607e-10	-3.41545	0.003	0.024	2.4847e-05	ENSG00000274113	protein_coding	GMP like vs other cells single cell downregulation significant results
LILRA5	8.90607e-10	-3.41545	0.003	0.024	2.4847e-05	ENSG00000275404	protein_coding	GMP like vs other cells single cell downregulation significant results
LILRA5	8.90607e-10	-3.41545	0.003	0.024	2.4847e-05	ENSG00000187116	protein_coding	GMP like vs other cells single cell downregulation significant results
TIMP1	8.92394e-10	-0.651654	0.131	0.144	2.48969e-05	ENSG00000102265	protein_coding	GMP like vs other cells single cell downregulation significant results
CAMK2D	9.20182e-10	-2.98613	0.007	0.034	2.56722e-05	ENSG00000145349	protein_coding	GMP like vs other cells single cell downregulation significant results
SLC16A7	9.62279e-10	-0.952797	0.066	0.078	2.68466e-05	ENSG00000118596	protein_coding	GMP like vs other cells single cell downregulation significant results
ARHGAP27	9.69864e-10	-1.59893	0.034	0.058	2.70582e-05	ENSG00000276907	protein_coding	GMP like vs other cells single cell downregulation significant results
ARHGAP27	9.69864e-10	-1.59893	0.034	0.058	2.70582e-05	ENSG00000276836	protein_coding	GMP like vs other cells single cell downregulation significant results
ARHGAP27	9.69864e-10	-1.59893	0.034	0.058	2.70582e-05	ENSG00000159314	protein_coding	GMP like vs other cells single cell downregulation significant results
KLF2	1.0261e-09	-0.999854	0.078	0.124	2.86273e-05	ENSG00000127528	protein_coding	GMP like vs other cells single cell downregulation significant results
FBXO9	1.05444e-09	-0.755826	0.143	0.159	2.94179e-05	ENSG00000112146	protein_coding	GMP like vs other cells single cell downregulation significant results
EPCAM	1.1164e-09	-1.47953	0.016	0.03	3.11466e-05	ENSG00000119888	protein_coding	GMP like vs other cells single cell downregulation significant results
RAB3D	1.15597e-09	-0.896066	0.097	0.123	3.22504e-05	ENSG00000105514	protein_coding	GMP like vs other cells single cell downregulation significant results
USP53	1.17854e-09	-1.50265	0.028	0.042	3.28802e-05	ENSG00000145390	protein_coding	GMP like vs other cells single cell downregulation significant results
HOXB3	1.21923e-09	-0.63585	0.068	0.068	3.40153e-05	ENSG00000120093	protein_coding	GMP like vs other cells single cell downregulation significant results
PLCB4	1.31059e-09	-5.95834	0.001	0.013	3.65642e-05	ENSG00000101333	protein_coding	GMP like vs other cells single cell downregulation significant results
CHST15	1.3164e-09	-4.57057	0.001	0.017	3.67262e-05	ENSG00000182022	protein_coding	GMP like vs other cells single cell downregulation significant results
ELOVL5	1.32581e-09	-0.677133	0.122	0.129	3.69886e-05	ENSG00000012660	protein_coding	GMP like vs other cells single cell downregulation significant results
ARHGAP26	1.39821e-09	-1.55176	0.043	0.082	3.90087e-05	ENSG00000145819	protein_coding	GMP like vs other cells single cell downregulation significant results
CARD11	1.40114e-09	-3.22083	0.003	0.018	3.90904e-05	ENSG00000198286	protein_coding	GMP like vs other cells single cell downregulation significant results
BIN1	1.46077e-09	-2.22347	0.013	0.035	4.0754e-05	ENSG00000136717	protein_coding	GMP like vs other cells single cell downregulation significant results
HIPK2	1.5917e-09	-0.861167	0.13	0.149	4.44069e-05	ENSG00000064393	protein_coding	GMP like vs other cells single cell downregulation significant results
CD300E	1.76249e-09	-3.16941	0.005	0.029	4.91718e-05	ENSG00000186407	protein_coding	GMP like vs other cells single cell downregulation significant results
JMJD6	1.90316e-09	-1.16077	0.056	0.087	5.30962e-05	ENSG00000070495	protein_coding	GMP like vs other cells single cell downregulation significant results
NMU	2.1231e-09	-4.50677	0.001	0.01	5.92324e-05	ENSG00000109255	protein_coding	GMP like vs other cells single cell downregulation significant results
CLEC4D	2.13839e-09	-5.35222	0.001	0.017	5.9659e-05	ENSG00000166527	protein_coding	GMP like vs other cells single cell downregulation significant results
KIAA0513	2.38722e-09	-2.28703	0.013	0.038	6.6601e-05	ENSG00000135709	protein_coding	GMP like vs other cells single cell downregulation significant results
ZFY	2.45943e-09	-1.4331	0.026	0.051	6.86156e-05	ENSG00000067646	protein_coding	GMP like vs other cells single cell downregulation significant results
CSK	2.5165e-09	-0.853036	0.062	0.066	7.02079e-05	ENSG00000103653	protein_coding	GMP like vs other cells single cell downregulation significant results
MICAL1	2.54893e-09	-1.06441	0.067	0.107	7.11127e-05	ENSG00000135596	protein_coding	GMP like vs other cells single cell downregulation significant results
ELK3	2.62248e-09	-0.808741	0.096	0.119	7.31645e-05	ENSG00000111145	protein_coding	GMP like vs other cells single cell downregulation significant results
DHRS9	2.74799e-09	-2.70202	0.011	0.037	7.66663e-05	ENSG00000073737	protein_coding	GMP like vs other cells single cell downregulation significant results
ISG20	2.77527e-09	-0.955914	0.046	0.052	7.74274e-05	ENSG00000172183	protein_coding	GMP like vs other cells single cell downregulation significant results
UBL3	2.84323e-09	-0.885002	0.076	0.09	7.93232e-05	ENSG00000122042	protein_coding	GMP like vs other cells single cell downregulation significant results
CLIC2	2.90102e-09	-1.89033	0.02	0.047	8.09354e-05	ENSG00000155962	protein_coding	GMP like vs other cells single cell downregulation significant results
MAP3K3	3.13087e-09	-1.53028	0.037	0.066	8.73482e-05	ENSG00000198909	protein_coding	GMP like vs other cells single cell downregulation significant results
KAT2B	3.19112e-09	-1.50441	0.037	0.068	8.90291e-05	ENSG00000114166	protein_coding	GMP like vs other cells single cell downregulation significant results
PEA15	3.20072e-09	-1.30123	0.049	0.073	8.92968e-05	ENSG00000162734	protein_coding	GMP like vs other cells single cell downregulation significant results
MX1	3.24468e-09	-2.28546	0.015	0.043	9.05233e-05	ENSG00000157601	protein_coding	GMP like vs other cells single cell downregulation significant results
CAMK1D	3.3955e-09	-1.06064	0.047	0.077	9.4731e-05	ENSG00000183049	protein_coding	GMP like vs other cells single cell downregulation significant results
DYNLT3	3.5635e-09	-1.30293	0.051	0.074	9.9418e-05	ENSG00000165169	protein_coding	GMP like vs other cells single cell downregulation significant results
NAAA	3.58362e-09	-0.801904	0.074	0.082	9.99793e-05	ENSG00000138744	protein_coding	GMP like vs other cells single cell downregulation significant results
CAPN7	3.58838e-09	-0.607654	0.109	0.109	0.000100112	ENSG00000131375	protein_coding	GMP like vs other cells single cell downregulation significant results
RHOH	3.59302e-09	-1.61417	0.02	0.042	0.000100242	ENSG00000168421	protein_coding	GMP like vs other cells single cell downregulation significant results
SESN3	3.73269e-09	-1.16921	0.121	0.162	0.000104138	ENSG00000149212	protein_coding	GMP like vs other cells single cell downregulation significant results
MAP7D1	3.80085e-09	-0.79034	0.106	0.123	0.00010604	ENSG00000116871	protein_coding	GMP like vs other cells single cell downregulation significant results
CREBRF	3.94824e-09	-0.882107	0.103	0.124	0.000110152	ENSG00000164463	protein_coding	GMP like vs other cells single cell downregulation significant results
FBN1	4.06734e-09	-3.44023	0.003	0.016	0.000113475	ENSG00000166147	protein_coding	GMP like vs other cells single cell downregulation significant results
LY9	4.17573e-09	-2.53362	0.007	0.022	0.000116499	ENSG00000122224	protein_coding	GMP like vs other cells single cell downregulation significant results
CREM	4.27132e-09	-1.51112	0.03	0.042	0.000119166	ENSG00000095794	protein_coding	GMP like vs other cells single cell downregulation significant results
NCOA3	4.56927e-09	-0.697699	0.126	0.137	0.000127478	ENSG00000124151	protein_coding	GMP like vs other cells single cell downregulation significant results
USP6NL	4.73929e-09	-1.41306	0.033	0.058	0.000132221	ENSG00000148429	protein_coding	GMP like vs other cells single cell downregulation significant results
DST	5.04349e-09	-0.907647	0.082	0.096	0.000140708	ENSG00000151914	protein_coding	GMP like vs other cells single cell downregulation significant results
DPP4	5.11681e-09	-4.37748	0.001	0.013	0.000142754	ENSG00000197635	protein_coding	GMP like vs other cells single cell downregulation significant results
AGPAT3	5.62099e-09	-1.06146	0.066	0.095	0.00015682	ENSG00000160216	protein_coding	GMP like vs other cells single cell downregulation significant results
NDFIP1	6.19981e-09	-0.596863	0.131	0.14	0.000172968	ENSG00000131507	protein_coding	GMP like vs other cells single cell downregulation significant results
C1D	6.2604e-09	-0.628954	0.142	0.156	0.000174659	ENSG00000197223	protein_coding	GMP like vs other cells single cell downregulation significant results
CCDC50	6.76876e-09	-0.890772	0.087	0.097	0.000188842	ENSG00000152492	protein_coding	GMP like vs other cells single cell downregulation significant results
MALT1	6.95134e-09	-1.23324	0.046	0.066	0.000193935	ENSG00000172175	protein_coding	GMP like vs other cells single cell downregulation significant results
CAPRIN2	6.96851e-09	-1.64388	0.013	0.037	0.000194415	ENSG00000110888	protein_coding	GMP like vs other cells single cell downregulation significant results
CEACAM21	7.23105e-09	-2.04889	0.013	0.02	0.000201739	ENSG00000278565	protein_coding	GMP like vs other cells single cell downregulation significant results
CEACAM21	7.23105e-09	-2.04889	0.013	0.02	0.000201739	ENSG00000007129	protein_coding	GMP like vs other cells single cell downregulation significant results
SGMS2	7.6104e-09	-1.36005	0.022	0.049	0.000212322	ENSG00000164023	protein_coding	GMP like vs other cells single cell downregulation significant results
FAM50A	8.21394e-09	-1.23741	0.058	0.096	0.000229161	ENSG00000071859	protein_coding	GMP like vs other cells single cell downregulation significant results
HBE1	8.35396e-09	-6.91246	0.001	0.013	0.000233067	ENSG00000213931	protein_coding	GMP like vs other cells single cell downregulation significant results
NAP1L3	8.40156e-09	-3.83401	0.002	0.014	0.000234395	ENSG00000186310	protein_coding	GMP like vs other cells single cell downregulation significant results
ANXA6	8.53248e-09	-0.668153	0.089	0.096	0.000238048	ENSG00000197043	protein_coding	GMP like vs other cells single cell downregulation significant results
SYTL4	8.62845e-09	-3.8939	0.003	0.017	0.000240725	ENSG00000102362	protein_coding	GMP like vs other cells single cell downregulation significant results
ADAM19	8.73711e-09	-5.48041	0.001	0.013	0.000243757	ENSG00000135074	protein_coding	GMP like vs other cells single cell downregulation significant results
CFH	8.95231e-09	-3.64066	0.002	0.02	0.00024976	ENSG00000000971	protein_coding	GMP like vs other cells single cell downregulation significant results
EHD4	8.96856e-09	-2.62546	0.009	0.032	0.000250214	ENSG00000103966	protein_coding	GMP like vs other cells single cell downregulation significant results
ARHGEF3	8.98201e-09	-1.4998	0.033	0.055	0.000250589	ENSG00000163947	protein_coding	GMP like vs other cells single cell downregulation significant results
FMN1	9.3571e-09	-2.39154	0.003	0.016	0.000261054	ENSG00000248905	protein_coding	GMP like vs other cells single cell downregulation significant results
CGRRF1	9.45001e-09	-0.806535	0.047	0.043	0.000263646	ENSG00000100532	protein_coding	GMP like vs other cells single cell downregulation significant results
TRPS1	9.68037e-09	-1.02128	0.024	0.051	0.000270073	ENSG00000104447	protein_coding	GMP like vs other cells single cell downregulation significant results
ATP1B1	1.00838e-08	-0.79228	0.063	0.069	0.000281329	ENSG00000143153	protein_coding	GMP like vs other cells single cell downregulation significant results
ZNF652	1.20468e-08	-0.662781	0.127	0.14	0.000336095	ENSG00000198740	protein_coding	GMP like vs other cells single cell downregulation significant results
HSDL2	1.23938e-08	-0.776864	0.1	0.125	0.000345774	ENSG00000119471	protein_coding	GMP like vs other cells single cell downregulation significant results
SH3BP2	1.26888e-08	-1.17948	0.059	0.099	0.000354004	ENSG00000087266	protein_coding	GMP like vs other cells single cell downregulation significant results
RUBCN	1.26923e-08	-1.28819	0.037	0.052	0.000354103	ENSG00000145016	protein_coding	GMP like vs other cells single cell downregulation significant results
SCRN1	1.28149e-08	-0.977834	0.059	0.068	0.000357522	ENSG00000136193	protein_coding	GMP like vs other cells single cell downregulation significant results
NEDD4L	1.34277e-08	-1.00777	0.044	0.062	0.000374621	ENSG00000049759	protein_coding	GMP like vs other cells single cell downregulation significant results
FPR2	1.37045e-08	-4.20709	0.001	0.01	0.000382343	ENSG00000171049	protein_coding	GMP like vs other cells single cell downregulation significant results
NEUROD2	1.39219e-08	-0.984082	0.134	0.16	0.000388406	ENSG00000171532	protein_coding	GMP like vs other cells single cell downregulation significant results
IL16	1.41979e-08	-0.776438	0.077	0.084	0.000396109	ENSG00000172349	protein_coding	GMP like vs other cells single cell downregulation significant results
PRKCD	1.42575e-08	-0.580859	0.079	0.079	0.00039777	ENSG00000163932	protein_coding	GMP like vs other cells single cell downregulation significant results
MEFV	1.43613e-08	-2.77831	0.006	0.032	0.000400667	ENSG00000103313	protein_coding	GMP like vs other cells single cell downregulation significant results
NBR1	1.45533e-08	-0.938232	0.09	0.113	0.000406023	ENSG00000188554	protein_coding	GMP like vs other cells single cell downregulation significant results
NFATC2	1.48461e-08	-1.75513	0.013	0.032	0.000414193	ENSG00000101096	protein_coding	GMP like vs other cells single cell downregulation significant results
NR4A3	1.49792e-08	-3.30637	0.002	0.013	0.000417905	ENSG00000119508	protein_coding	GMP like vs other cells single cell downregulation significant results
ITPRIP	1.49947e-08	-1.97071	0.017	0.042	0.000418338	ENSG00000148841	protein_coding	GMP like vs other cells single cell downregulation significant results
TLDC2	1.51195e-08	-3.12787	0.005	0.02	0.00042182	ENSG00000101342	protein_coding	GMP like vs other cells single cell downregulation significant results
FXYD6	1.51366e-08	-5.40324	0.001	0.016	0.000422296	ENSG00000137726	protein_coding	GMP like vs other cells single cell downregulation significant results
SPATS2L	1.67278e-08	-1.29157	0.043	0.061	0.000466688	ENSG00000196141	protein_coding	GMP like vs other cells single cell downregulation significant results
CAB39	1.76133e-08	-0.673076	0.111	0.114	0.000491394	ENSG00000135932	protein_coding	GMP like vs other cells single cell downregulation significant results
DOCK1	1.77218e-08	-1.61765	0.022	0.038	0.000494421	ENSG00000150760	protein_coding	GMP like vs other cells single cell downregulation significant results
UBLCP1	1.78248e-08	-0.799748	0.081	0.096	0.000497295	ENSG00000164332	protein_coding	GMP like vs other cells single cell downregulation significant results
SSX2IP	1.80967e-08	-0.911303	0.052	0.075	0.00050488	ENSG00000117155	protein_coding	GMP like vs other cells single cell downregulation significant results
LPIN1	1.99056e-08	-1.05657	0.052	0.065	0.000555348	ENSG00000134324	protein_coding	GMP like vs other cells single cell downregulation significant results
IL2RB	2.01253e-08	-3.80741	0.002	0.013	0.000561475	ENSG00000100385	protein_coding	GMP like vs other cells single cell downregulation significant results
SIGLEC10	2.19808e-08	-2.90845	0.005	0.026	0.000613242	ENSG00000142512	protein_coding	GMP like vs other cells single cell downregulation significant results
GSR	2.25409e-08	-1.23284	0.05	0.079	0.000628869	ENSG00000104687	protein_coding	GMP like vs other cells single cell downregulation significant results
OCIAD2	2.29666e-08	-0.761174	0.075	0.079	0.000640746	ENSG00000145247	protein_coding	GMP like vs other cells single cell downregulation significant results
CA2	2.33418e-08	-1.14193	0.069	0.08	0.000651213	ENSG00000104267	protein_coding	GMP like vs other cells single cell downregulation significant results
CWF19L2	2.37574e-08	-0.74681	0.105	0.12	0.000662807	ENSG00000152404	protein_coding	GMP like vs other cells single cell downregulation significant results
DTD1	2.37781e-08	-0.6291	0.088	0.095	0.000663386	ENSG00000125821	protein_coding	GMP like vs other cells single cell downregulation significant results
CD6	2.40031e-08	-4.95906	0.001	0.012	0.000669661	ENSG00000013725	protein_coding	GMP like vs other cells single cell downregulation significant results
UBE2D1	2.42305e-08	-1.28108	0.067	0.106	0.000676006	ENSG00000072401	protein_coding	GMP like vs other cells single cell downregulation significant results
TNIK	2.44118e-08	-2.41151	0.012	0.026	0.000681066	ENSG00000154310	protein_coding	GMP like vs other cells single cell downregulation significant results
TMEM71	2.69868e-08	-0.814235	0.054	0.061	0.000752905	ENSG00000165071	protein_coding	GMP like vs other cells single cell downregulation significant results
NBPF8	2.80582e-08	-0.82747	0.068	0.094	0.000782795	ENSG00000270231	protein_coding	GMP like vs other cells single cell downregulation significant results
CPM	2.84377e-08	-2.09964	0.018	0.055	0.000793383	ENSG00000135678	protein_coding	GMP like vs other cells single cell downregulation significant results
NACC2	2.85778e-08	-2.38167	0.005	0.025	0.000797291	ENSG00000148411	protein_coding	GMP like vs other cells single cell downregulation significant results
RASA3	2.90468e-08	-1.55135	0.031	0.052	0.000810376	ENSG00000280477	protein_coding	GMP like vs other cells single cell downregulation significant results
RASA3	2.90468e-08	-1.55135	0.031	0.052	0.000810376	ENSG00000185989	protein_coding	GMP like vs other cells single cell downregulation significant results
MARCKS	2.91755e-08	-3.29261	0.022	0.119	0.000813968	ENSG00000277443	protein_coding	GMP like vs other cells single cell downregulation significant results
CCDC144A	2.93643e-08	-1.16677	0.032	0.042	0.000819236	ENSG00000170160	protein_coding	GMP like vs other cells single cell downregulation significant results
CCDC82	3.38764e-08	-0.597828	0.12	0.123	0.000945117	ENSG00000149231	protein_coding	GMP like vs other cells single cell downregulation significant results
HTATIP2	3.39721e-08	-1.11248	0.047	0.06	0.000947788	ENSG00000109854	protein_coding	GMP like vs other cells single cell downregulation significant results
MYOF	3.40254e-08	-1.85714	0.016	0.049	0.000949275	ENSG00000138119	protein_coding	GMP like vs other cells single cell downregulation significant results
BTN3A3	3.45227e-08	-0.731709	0.038	0.033	0.000963149	ENSG00000111801	protein_coding	GMP like vs other cells single cell downregulation significant results
ABI3	3.45645e-08	-4.73186	0.001	0.014	0.000964315	ENSG00000108798	protein_coding	GMP like vs other cells single cell downregulation significant results
CORO1C	3.45936e-08	-1.01667	0.065	0.094	0.000965126	ENSG00000110880	protein_coding	GMP like vs other cells single cell downregulation significant results
HMOX1	3.46744e-08	-5.03495	0.001	0.017	0.000967381	ENSG00000100292	protein_coding	GMP like vs other cells single cell downregulation significant results
SLAMF1	3.55097e-08	-5.86661	0.001	0.012	0.000990684	ENSG00000117090	protein_coding	GMP like vs other cells single cell downregulation significant results
MAF	3.59317e-08	-2.13804	0.011	0.026	0.00100246	ENSG00000178573	protein_coding	GMP like vs other cells single cell downregulation significant results
MIDN	3.75579e-08	-1.0801	0.086	0.126	0.00104783	ENSG00000167470	protein_coding	GMP like vs other cells single cell downregulation significant results
RABGAP1L	3.78987e-08	-0.989892	0.075	0.096	0.00105734	ENSG00000152061	protein_coding	GMP like vs other cells single cell downregulation significant results
RAB24	3.87712e-08	-1.66209	0.033	0.071	0.00108168	ENSG00000169228	protein_coding	GMP like vs other cells single cell downregulation significant results
FGD3	3.89349e-08	-1.5153	0.026	0.05	0.00108624	ENSG00000127084	protein_coding	GMP like vs other cells single cell downregulation significant results
BLNK	3.92711e-08	-1.92482	0.015	0.033	0.00109563	ENSG00000095585	protein_coding	GMP like vs other cells single cell downregulation significant results
TIAM1	4.10276e-08	-3.65427	0.002	0.013	0.00114463	ENSG00000156299	protein_coding	GMP like vs other cells single cell downregulation significant results
FBXO21	4.18366e-08	-1.57567	0.017	0.038	0.0011672	ENSG00000135108	protein_coding	GMP like vs other cells single cell downregulation significant results
ATP13A3	4.34488e-08	-0.731644	0.09	0.106	0.00121218	ENSG00000133657	protein_coding	GMP like vs other cells single cell downregulation significant results
DNAJB1	4.36502e-08	-0.811041	0.099	0.112	0.0012178	ENSG00000132002	protein_coding	GMP like vs other cells single cell downregulation significant results
LCOR	4.40621e-08	-0.602823	0.153	0.161	0.00122929	ENSG00000196233	protein_coding	GMP like vs other cells single cell downregulation significant results
NINJ1	4.62939e-08	-1.31864	0.035	0.045	0.00129155	ENSG00000131669	protein_coding	GMP like vs other cells single cell downregulation significant results
FBXO34	4.72279e-08	-0.775377	0.08	0.083	0.00131761	ENSG00000178974	protein_coding	GMP like vs other cells single cell downregulation significant results
CD4	4.88474e-08	-2.02026	0.024	0.054	0.00136279	ENSG00000010610	protein_coding	GMP like vs other cells single cell downregulation significant results
ING3	4.98837e-08	-0.709568	0.104	0.118	0.00139171	ENSG00000071243	protein_coding	GMP like vs other cells single cell downregulation significant results
CRTAM	4.98989e-08	-3.09862	0.004	0.018	0.00139213	ENSG00000109943	protein_coding	GMP like vs other cells single cell downregulation significant results
USF3	5.11844e-08	-0.706761	0.11	0.122	0.00142799	ENSG00000176542	protein_coding	GMP like vs other cells single cell downregulation significant results
ACY3	5.20356e-08	-2.06257	0.017	0.029	0.00145174	ENSG00000132744	protein_coding	GMP like vs other cells single cell downregulation significant results
IFT57	5.5864e-08	-0.683211	0.118	0.147	0.00155855	ENSG00000114446	protein_coding	GMP like vs other cells single cell downregulation significant results
ZNF217	5.67841e-08	-0.666759	0.111	0.124	0.00158422	ENSG00000171940	protein_coding	GMP like vs other cells single cell downregulation significant results
SEC22B	6.12072e-08	-0.663783	0.126	0.135	0.00170762	ENSG00000265808	protein_coding	GMP like vs other cells single cell downregulation significant results
PTMS	6.60418e-08	-1.15873	0.01	0.031	0.0018425	ENSG00000159335	protein_coding	GMP like vs other cells single cell downregulation significant results
SERPINB10	6.78256e-08	-1.40714	0.044	0.097	0.00189227	ENSG00000242550	protein_coding	GMP like vs other cells single cell downregulation significant results
CCR1	7.06945e-08	-2.46215	0.012	0.034	0.00197231	ENSG00000163823	protein_coding	GMP like vs other cells single cell downregulation significant results
HBA1	7.22355e-08	-4.58973	0.007	0.024	0.0020153	ENSG00000206172	protein_coding	GMP like vs other cells single cell downregulation significant results
BST1	7.85398e-08	-0.730425	0.081	0.089	0.00219118	ENSG00000109743	protein_coding	GMP like vs other cells single cell downregulation significant results
DPEP2	7.8634e-08	-0.885131	0.034	0.035	0.00219381	ENSG00000167261	protein_coding	GMP like vs other cells single cell downregulation significant results
GBP3	7.99085e-08	-0.805554	0.043	0.043	0.00222937	ENSG00000117226	protein_coding	GMP like vs other cells single cell downregulation significant results
GYPA	8.0563e-08	-4.94773	0.002	0.015	0.00224763	ENSG00000170180	protein_coding	GMP like vs other cells single cell downregulation significant results
FMNL3	8.55829e-08	-2.19663	0.007	0.024	0.00238768	ENSG00000161791	protein_coding	GMP like vs other cells single cell downregulation significant results
RALGAPA1	9.32744e-08	-0.63507	0.074	0.077	0.00260226	ENSG00000174373	protein_coding	GMP like vs other cells single cell downregulation significant results
KLRG1	9.54966e-08	-2.51292	0.013	0.026	0.00266426	ENSG00000139187	protein_coding	GMP like vs other cells single cell downregulation significant results
CD83	9.58276e-08	-2.25213	0.016	0.039	0.0026735	ENSG00000112149	protein_coding	GMP like vs other cells single cell downregulation significant results
SLC41A1	1.00752e-07	-1.99034	0.009	0.025	0.00281089	ENSG00000133065	protein_coding	GMP like vs other cells single cell downregulation significant results
MSR1	1.01142e-07	-1.8899	0.016	0.033	0.00282177	ENSG00000038945	protein_coding	GMP like vs other cells single cell downregulation significant results
PDGFA	1.01382e-07	-0.663845	0.052	0.046	0.00282847	ENSG00000197461	protein_coding	GMP like vs other cells single cell downregulation significant results
INSIG1	1.04023e-07	-0.778617	0.083	0.078	0.00290215	ENSG00000186480	protein_coding	GMP like vs other cells single cell downregulation significant results
PTS	1.05099e-07	-0.984238	0.052	0.071	0.00293214	ENSG00000150787	protein_coding	GMP like vs other cells single cell downregulation significant results
SAMD3	1.05168e-07	-2.93074	0.006	0.014	0.00293408	ENSG00000164483	protein_coding	GMP like vs other cells single cell downregulation significant results
HTR1F	1.05631e-07	-1.91338	0.008	0.025	0.00294699	ENSG00000179097	protein_coding	GMP like vs other cells single cell downregulation significant results
VCL	1.11859e-07	-0.595855	0.131	0.153	0.00312076	ENSG00000035403	protein_coding	GMP like vs other cells single cell downregulation significant results
SLC43A2	1.13892e-07	-2.12922	0.016	0.04	0.00317746	ENSG00000278550	protein_coding	GMP like vs other cells single cell downregulation significant results
SLC43A2	1.13892e-07	-2.12922	0.016	0.04	0.00317746	ENSG00000167703	protein_coding	GMP like vs other cells single cell downregulation significant results
HNMT	1.1469e-07	-2.13861	0.024	0.058	0.00319974	ENSG00000150540	protein_coding	GMP like vs other cells single cell downregulation significant results
GNB5	1.17514e-07	-1.31706	0.031	0.042	0.00327853	ENSG00000069966	protein_coding	GMP like vs other cells single cell downregulation significant results
ACSL1	1.17798e-07	-1.30553	0.047	0.082	0.00328645	ENSG00000151726	protein_coding	GMP like vs other cells single cell downregulation significant results
MX2	1.34855e-07	-1.23971	0.05	0.064	0.00376231	ENSG00000183486	protein_coding	GMP like vs other cells single cell downregulation significant results
RRM2B	1.35574e-07	-1.0337	0.049	0.062	0.00378239	ENSG00000048392	protein_coding	GMP like vs other cells single cell downregulation significant results
SH3BP4	1.42974e-07	-2.61672	0.002	0.01	0.00398883	ENSG00000130147	protein_coding	GMP like vs other cells single cell downregulation significant results
HBQ1	1.44324e-07	-3.73177	0.001	0.01	0.0040265	ENSG00000086506	protein_coding	GMP like vs other cells single cell downregulation significant results
IER5	1.56534e-07	-1.54024	0.033	0.07	0.00436714	ENSG00000162783	protein_coding	GMP like vs other cells single cell downregulation significant results
SLC31A2	1.6303e-07	-1.22051	0.048	0.075	0.00454837	ENSG00000136867	protein_coding	GMP like vs other cells single cell downregulation significant results
ARHGAP31	1.6621e-07	-3.52226	0.002	0.015	0.0046371	ENSG00000031081	protein_coding	GMP like vs other cells single cell downregulation significant results
CLEC10A	1.69523e-07	-4.13049	0.002	0.014	0.00472952	ENSG00000132514	protein_coding	GMP like vs other cells single cell downregulation significant results
PCED1B	1.74303e-07	-3.55295	0.003	0.015	0.00486289	ENSG00000179715	protein_coding	GMP like vs other cells single cell downregulation significant results
GALNT10	1.78856e-07	-1.70163	0.02	0.037	0.00498992	ENSG00000164574	protein_coding	GMP like vs other cells single cell downregulation significant results
BORCS7	1.7936e-07	-0.712039	0.114	0.124	0.00500396	ENSG00000166275	protein_coding	GMP like vs other cells single cell downregulation significant results
TIGIT	1.80086e-07	-4.93415	0.001	0.01	0.00502422	ENSG00000181847	protein_coding	GMP like vs other cells single cell downregulation significant results
RHOQ	1.86123e-07	-0.754546	0.103	0.122	0.00519264	ENSG00000119729	protein_coding	GMP like vs other cells single cell downregulation significant results
AASS	1.9151e-07	-2.923	0.003	0.015	0.00534295	ENSG00000008311	protein_coding	GMP like vs other cells single cell downregulation significant results
HLA-G	1.93787e-07	-0.627978	0.048	0.046	0.00540645	ENSG00000276051	protein_coding	GMP like vs other cells single cell downregulation significant results
HLA-G	1.93787e-07	-0.627978	0.048	0.046	0.00540645	ENSG00000233095	protein_coding	GMP like vs other cells single cell downregulation significant results
HLA-G	1.93787e-07	-0.627978	0.048	0.046	0.00540645	ENSG00000230413	protein_coding	GMP like vs other cells single cell downregulation significant results
HLA-G	1.93787e-07	-0.627978	0.048	0.046	0.00540645	ENSG00000235346	protein_coding	GMP like vs other cells single cell downregulation significant results
HLA-G	1.93787e-07	-0.627978	0.048	0.046	0.00540645	ENSG00000235680	protein_coding	GMP like vs other cells single cell downregulation significant results
HLA-G	1.93787e-07	-0.627978	0.048	0.046	0.00540645	ENSG00000237216	protein_coding	GMP like vs other cells single cell downregulation significant results
HLA-G	1.93787e-07	-0.627978	0.048	0.046	0.00540645	ENSG00000206506	protein_coding	GMP like vs other cells single cell downregulation significant results
HLA-G	1.93787e-07	-0.627978	0.048	0.046	0.00540645	ENSG00000204632	protein_coding	GMP like vs other cells single cell downregulation significant results
UTY	2.00718e-07	-1.43705	0.035	0.061	0.00559984	ENSG00000183878	protein_coding	GMP like vs other cells single cell downregulation significant results
RFTN1	2.01809e-07	-0.993012	0.048	0.061	0.00563027	ENSG00000131378	protein_coding	GMP like vs other cells single cell downregulation significant results
SGPL1	2.03872e-07	-0.778152	0.051	0.051	0.00568784	ENSG00000166224	protein_coding	GMP like vs other cells single cell downregulation significant results
ASAP1	2.04618e-07	-1.02519	0.088	0.118	0.00570864	ENSG00000153317	protein_coding	GMP like vs other cells single cell downregulation significant results
IRF7	2.04949e-07	-0.936147	0.04	0.05	0.00571788	ENSG00000276561	protein_coding	GMP like vs other cells single cell downregulation significant results
IRF7	2.04949e-07	-0.936147	0.04	0.05	0.00571788	ENSG00000185507	protein_coding	GMP like vs other cells single cell downregulation significant results
ATP6V1A	2.1079e-07	-0.741431	0.12	0.13	0.00588084	ENSG00000114573	protein_coding	GMP like vs other cells single cell downregulation significant results
HBA2	2.11231e-07	-3.05461	0.043	0.041	0.00589314	ENSG00000188536	protein_coding	GMP like vs other cells single cell downregulation significant results
TLR6	2.14805e-07	-2.06815	0.014	0.029	0.00599286	ENSG00000174130	protein_coding	GMP like vs other cells single cell downregulation significant results
DEF6	2.19092e-07	-0.699078	0.06	0.059	0.00611245	ENSG00000023892	protein_coding	GMP like vs other cells single cell downregulation significant results
TBC1D9	2.20988e-07	-2.98435	0.003	0.02	0.00616535	ENSG00000109436	protein_coding	GMP like vs other cells single cell downregulation significant results
PLD4	2.2145e-07	-0.71558	0.054	0.057	0.00617823	ENSG00000166428	protein_coding	GMP like vs other cells single cell downregulation significant results
ABCA5	2.24538e-07	-2.0158	0.018	0.036	0.0062644	ENSG00000154265	protein_coding	GMP like vs other cells single cell downregulation significant results
OSBPL3	2.32039e-07	-1.09685	0.047	0.064	0.00647366	ENSG00000070882	protein_coding	GMP like vs other cells single cell downregulation significant results
TSPAN32	2.43689e-07	-0.997374	0.055	0.066	0.00679868	ENSG00000064201	protein_coding	GMP like vs other cells single cell downregulation significant results
MYCT1	2.44336e-07	-0.805047	0.027	0.024	0.00681673	ENSG00000120279	protein_coding	GMP like vs other cells single cell downregulation significant results
RLF	2.47092e-07	-0.794961	0.09	0.111	0.00689361	ENSG00000117000	protein_coding	GMP like vs other cells single cell downregulation significant results
TXK	2.56273e-07	-1.24529	0.018	0.019	0.00714975	ENSG00000074966	protein_coding	GMP like vs other cells single cell downregulation significant results
NPTX2	2.79233e-07	-2.23664	0.009	0.02	0.00779031	ENSG00000106236	protein_coding	GMP like vs other cells single cell downregulation significant results
PDE4DIP	2.92565e-07	-1.33802	0.027	0.033	0.00816226	ENSG00000178104	protein_coding	GMP like vs other cells single cell downregulation significant results
RINL	2.97354e-07	-1.34739	0.033	0.047	0.00829587	ENSG00000282895	protein_coding	GMP like vs other cells single cell downregulation significant results
RINL	2.97354e-07	-1.34739	0.033	0.047	0.00829587	ENSG00000187994	protein_coding	GMP like vs other cells single cell downregulation significant results
CSF2RB	2.9861e-07	-1.78827	0.014	0.034	0.00833091	ENSG00000100368	protein_coding	GMP like vs other cells single cell downregulation significant results
CTSL	3.08004e-07	-3.15575	0.005	0.031	0.008593	ENSG00000135047	protein_coding	GMP like vs other cells single cell downregulation significant results
PITPNC1	3.12194e-07	-2.04632	0.013	0.029	0.0087099	ENSG00000154217	protein_coding	GMP like vs other cells single cell downregulation significant results
XYLT1	3.17805e-07	-1.15366	0.03	0.047	0.00886645	ENSG00000285395	protein_coding	GMP like vs other cells single cell downregulation significant results
XYLT1	3.17805e-07	-1.15366	0.03	0.047	0.00886645	ENSG00000103489	protein_coding	GMP like vs other cells single cell downregulation significant results
CYP1B1	3.19813e-07	-7.54642	0	0.012	0.00892247	ENSG00000138061	protein_coding	GMP like vs other cells single cell downregulation significant results
FAM89A	3.20941e-07	-1.27031	0.009	0.022	0.00895392	ENSG00000182118	protein_coding	GMP like vs other cells single cell downregulation significant results
CD82	3.24748e-07	-0.760748	0.115	0.139	0.00906016	ENSG00000085117	protein_coding	GMP like vs other cells single cell downregulation significant results
CPNE8	3.2809e-07	-1.18734	0.048	0.067	0.0091534	ENSG00000139117	protein_coding	GMP like vs other cells single cell downregulation significant results
TMEM243	3.35769e-07	-1.45987	0.024	0.037	0.00936761	ENSG00000135185	protein_coding	GMP like vs other cells single cell downregulation significant results
PRKCH	3.3872e-07	-1.34381	0.024	0.034	0.00944994	ENSG00000027075	protein_coding	GMP like vs other cells single cell downregulation significant results
THEMIS	3.49002e-07	-3.93813	0.001	0.011	0.00973682	ENSG00000275122	protein_coding	GMP like vs other cells single cell downregulation significant results
THEMIS	3.49002e-07	-3.93813	0.001	0.011	0.00973682	ENSG00000172673	protein_coding	GMP like vs other cells single cell downregulation significant results
PRLR	3.57854e-07	-2.41518	0.006	0.032	0.00998377	ENSG00000113494	protein_coding	GMP like vs other cells single cell downregulation significant results
SRGN	6.44321e-141	-0.744999	0.613	0.778	1.79759e-136	ENSG00000122862	protein_coding	GMP like vs other cells single cell malignant samples downregulation significant results
LYZ	2.80383e-105	-3.26473	0.514	0.583	7.82241e-101	ENSG00000090382	protein_coding	GMP like vs other cells single cell malignant samples downregulation significant results
PTPRC	1.93934e-94	-1.84219	0.409	0.64	5.41056e-90	ENSG00000262418	protein_coding	GMP like vs other cells single cell malignant samples downregulation significant results
PTPRC	1.93934e-94	-1.84219	0.409	0.64	5.41056e-90	ENSG00000081237	protein_coding	GMP like vs other cells single cell malignant samples downregulation significant results
SAMHD1	1.66402e-90	-2.47045	0.143	0.36	4.64244e-86	ENSG00000101347	protein_coding	GMP like vs other cells single cell malignant samples downregulation significant results
S100A4	1.66041e-89	-2.06515	0.316	0.651	4.63236e-85	ENSG00000196154	protein_coding	GMP like vs other cells single cell malignant samples downregulation significant results
CD36	1.89014e-89	-3.30055	0.079	0.316	5.2733e-85	ENSG00000135218	protein_coding	GMP like vs other cells single cell malignant samples downregulation significant results
CD74	6.51552e-89	-0.600885	0.706	0.628	1.81777e-84	ENSG00000019582	protein_coding	GMP like vs other cells single cell malignant samples downregulation significant results
TMSB10	6.1764e-87	-0.915291	0.912	0.941	1.72315e-82	ENSG00000034510	protein_coding	GMP like vs other cells single cell malignant samples downregulation significant results
HLA-DRA	1.40961e-77	-0.968857	0.65	0.65	3.93268e-73	ENSG00000277263	protein_coding	GMP like vs other cells single cell malignant samples downregulation significant results
HLA-DRA	1.40961e-77	-0.968857	0.65	0.65	3.93268e-73	ENSG00000234794	protein_coding	GMP like vs other cells single cell malignant samples downregulation significant results
HLA-DRA	1.40961e-77	-0.968857	0.65	0.65	3.93268e-73	ENSG00000228987	protein_coding	GMP like vs other cells single cell malignant samples downregulation significant results
HLA-DRA	1.40961e-77	-0.968857	0.65	0.65	3.93268e-73	ENSG00000227993	protein_coding	GMP like vs other cells single cell malignant samples downregulation significant results
HLA-DRA	1.40961e-77	-0.968857	0.65	0.65	3.93268e-73	ENSG00000226260	protein_coding	GMP like vs other cells single cell malignant samples downregulation significant results
HLA-DRA	1.40961e-77	-0.968857	0.65	0.65	3.93268e-73	ENSG00000230726	protein_coding	GMP like vs other cells single cell malignant samples downregulation significant results
HLA-DRA	1.40961e-77	-0.968857	0.65	0.65	3.93268e-73	ENSG00000206308	protein_coding	GMP like vs other cells single cell malignant samples downregulation significant results
HLA-DRA	1.40961e-77	-0.968857	0.65	0.65	3.93268e-73	ENSG00000204287	protein_coding	GMP like vs other cells single cell malignant samples downregulation significant results
FTH1	3.5286e-77	-1.97949	0.598	0.772	9.84444e-73	ENSG00000167996	protein_coding	GMP like vs other cells single cell malignant samples downregulation significant results
TXNIP	1.07798e-76	-1.32555	0.645	0.682	3.00746e-72	ENSG00000265972	protein_coding	GMP like vs other cells single cell malignant samples downregulation significant results
MYL12A	6.84002e-73	-1.1013	0.502	0.59	1.9083e-68	ENSG00000101608	protein_coding	GMP like vs other cells single cell malignant samples downregulation significant results
TMSB4X	1.15039e-72	-1.01064	0.959	0.943	3.20947e-68	ENSG00000205542	protein_coding	GMP like vs other cells single cell malignant samples downregulation significant results
CST3	6.33887e-72	-1.72177	0.287	0.431	1.76848e-67	ENSG00000101439	protein_coding	GMP like vs other cells single cell malignant samples downregulation significant results
CD52	6.75621e-71	-1.75573	0.26	0.499	1.88492e-66	ENSG00000169442	protein_coding	GMP like vs other cells single cell malignant samples downregulation significant results
MNDA	1.62956e-69	-1.5345	0.27	0.353	4.5463e-65	ENSG00000163563	protein_coding	GMP like vs other cells single cell malignant samples downregulation significant results
CSTA	2.37291e-69	-0.753936	0.35	0.379	6.62018e-65	ENSG00000121552	protein_coding	GMP like vs other cells single cell malignant samples downregulation significant results
S100A8	3.33886e-68	-5.93797	0.073	0.39	9.31507e-64	ENSG00000143546	protein_coding	GMP like vs other cells single cell malignant samples downregulation significant results
S100A9	5.58059e-68	-6.1404	0.099	0.421	1.55693e-63	ENSG00000163220	protein_coding	GMP like vs other cells single cell malignant samples downregulation significant results
S100A6	2.16091e-64	-2.33538	0.239	0.583	6.02874e-60	ENSG00000197956	protein_coding	GMP like vs other cells single cell malignant samples downregulation significant results
CTSS	7.11833e-64	-2.78227	0.361	0.559	1.98594e-59	ENSG00000163131	protein_coding	GMP like vs other cells single cell malignant samples downregulation significant results
JAML	3.46611e-63	-3.41137	0.048	0.182	9.6701e-59	ENSG00000160593	protein_coding	GMP like vs other cells single cell malignant samples downregulation significant results
LCP1	1.24123e-62	-1.69819	0.415	0.69	3.4629e-58	ENSG00000136167	protein_coding	GMP like vs other cells single cell malignant samples downregulation significant results
FGL2	3.12741e-62	-4.14249	0.035	0.23	8.72517e-58	ENSG00000127951	protein_coding	GMP like vs other cells single cell malignant samples downregulation significant results
LST1	1.25527e-59	-2.24594	0.165	0.383	3.50207e-55	ENSG00000235915	protein_coding	GMP like vs other cells single cell malignant samples downregulation significant results
LST1	1.25527e-59	-2.24594	0.165	0.383	3.50207e-55	ENSG00000230791	protein_coding	GMP like vs other cells single cell malignant samples downregulation significant results
LST1	1.25527e-59	-2.24594	0.165	0.383	3.50207e-55	ENSG00000223465	protein_coding	GMP like vs other cells single cell malignant samples downregulation significant results
LST1	1.25527e-59	-2.24594	0.165	0.383	3.50207e-55	ENSG00000226182	protein_coding	GMP like vs other cells single cell malignant samples downregulation significant results
LST1	1.25527e-59	-2.24594	0.165	0.383	3.50207e-55	ENSG00000231048	protein_coding	GMP like vs other cells single cell malignant samples downregulation significant results
LST1	1.25527e-59	-2.24594	0.165	0.383	3.50207e-55	ENSG00000234514	protein_coding	GMP like vs other cells single cell malignant samples downregulation significant results
LST1	1.25527e-59	-2.24594	0.165	0.383	3.50207e-55	ENSG00000206433	protein_coding	GMP like vs other cells single cell malignant samples downregulation significant results
LST1	1.25527e-59	-2.24594	0.165	0.383	3.50207e-55	ENSG00000204482	protein_coding	GMP like vs other cells single cell malignant samples downregulation significant results
HLA-DRB5	1.45466e-58	-1.4953	0.187	0.255	4.05836e-54	ENSG00000198502	protein_coding	GMP like vs other cells single cell malignant samples downregulation significant results
CALM1	1.43406e-57	-0.901961	0.488	0.526	4.0009e-53	ENSG00000198668	protein_coding	GMP like vs other cells single cell malignant samples downregulation significant results
HLA-DPB1	1.70644e-57	-0.923286	0.368	0.344	4.76079e-53	ENSG00000236693	protein_coding	GMP like vs other cells single cell malignant samples downregulation significant results
HLA-DPB1	1.70644e-57	-0.923286	0.368	0.344	4.76079e-53	ENSG00000230708	protein_coding	GMP like vs other cells single cell malignant samples downregulation significant results
HLA-DPB1	1.70644e-57	-0.923286	0.368	0.344	4.76079e-53	ENSG00000226826	protein_coding	GMP like vs other cells single cell malignant samples downregulation significant results
HLA-DPB1	1.70644e-57	-0.923286	0.368	0.344	4.76079e-53	ENSG00000237710	protein_coding	GMP like vs other cells single cell malignant samples downregulation significant results
HLA-DPB1	1.70644e-57	-0.923286	0.368	0.344	4.76079e-53	ENSG00000229295	protein_coding	GMP like vs other cells single cell malignant samples downregulation significant results
HLA-DPB1	1.70644e-57	-0.923286	0.368	0.344	4.76079e-53	ENSG00000230763	protein_coding	GMP like vs other cells single cell malignant samples downregulation significant results
HLA-DPB1	1.70644e-57	-0.923286	0.368	0.344	4.76079e-53	ENSG00000215048	protein_coding	GMP like vs other cells single cell malignant samples downregulation significant results
HLA-DPB1	1.70644e-57	-0.923286	0.368	0.344	4.76079e-53	ENSG00000223865	protein_coding	GMP like vs other cells single cell malignant samples downregulation significant results
CAP1	5.68415e-57	-0.934659	0.498	0.566	1.58582e-52	ENSG00000131236	protein_coding	GMP like vs other cells single cell malignant samples downregulation significant results
MS4A6A	7.40566e-56	-2.74435	0.078	0.255	2.06611e-51	ENSG00000110077	protein_coding	GMP like vs other cells single cell malignant samples downregulation significant results
IFI30	1.95939e-55	-4.46348	0.029	0.239	5.46651e-51	ENSG00000216490	protein_coding	GMP like vs other cells single cell malignant samples downregulation significant results
HLA-DRB1	4.02699e-55	-1.00915	0.429	0.446	1.12349e-50	ENSG00000228080	protein_coding	GMP like vs other cells single cell malignant samples downregulation significant results
HLA-DRB1	4.02699e-55	-1.00915	0.429	0.446	1.12349e-50	ENSG00000236884	protein_coding	GMP like vs other cells single cell malignant samples downregulation significant results
HLA-DRB1	4.02699e-55	-1.00915	0.429	0.446	1.12349e-50	ENSG00000206240	protein_coding	GMP like vs other cells single cell malignant samples downregulation significant results
HLA-DRB1	4.02699e-55	-1.00915	0.429	0.446	1.12349e-50	ENSG00000229074	protein_coding	GMP like vs other cells single cell malignant samples downregulation significant results
HLA-DRB1	4.02699e-55	-1.00915	0.429	0.446	1.12349e-50	ENSG00000206306	protein_coding	GMP like vs other cells single cell malignant samples downregulation significant results
HLA-DRB1	4.02699e-55	-1.00915	0.429	0.446	1.12349e-50	ENSG00000196126	protein_coding	GMP like vs other cells single cell malignant samples downregulation significant results
SH3BGRL3	1.00393e-53	-0.766627	0.424	0.442	2.80087e-49	ENSG00000142669	protein_coding	GMP like vs other cells single cell malignant samples downregulation significant results
AHNAK	1.16504e-53	-1.89919	0.238	0.479	3.25035e-49	ENSG00000124942	protein_coding	GMP like vs other cells single cell malignant samples downregulation significant results
ACTR3	1.55174e-53	-0.631216	0.431	0.415	4.3292e-49	ENSG00000115091	protein_coding	GMP like vs other cells single cell malignant samples downregulation significant results
PSAP	9.4271e-53	-1.94653	0.46	0.563	2.63007e-48	ENSG00000197746	protein_coding	GMP like vs other cells single cell malignant samples downregulation significant results
IQGAP1	6.35363e-52	-1.25953	0.371	0.499	1.7726e-47	ENSG00000140575	protein_coding	GMP like vs other cells single cell malignant samples downregulation significant results
ITGB2	7.98172e-52	-1.93532	0.198	0.388	2.22682e-47	ENSG00000160255	protein_coding	GMP like vs other cells single cell malignant samples downregulation significant results
UBC	6.09347e-51	-1.27108	0.619	0.706	1.70002e-46	ENSG00000150991	protein_coding	GMP like vs other cells single cell malignant samples downregulation significant results
RIPOR2	2.55688e-50	-1.44899	0.206	0.29	7.13343e-46	ENSG00000111913	protein_coding	GMP like vs other cells single cell malignant samples downregulation significant results
FCER1G	3.18634e-50	-3.22335	0.066	0.296	8.88958e-46	ENSG00000158869	protein_coding	GMP like vs other cells single cell malignant samples downregulation significant results
LAPTM5	3.0923e-49	-1.74975	0.283	0.516	8.62722e-45	ENSG00000162511	protein_coding	GMP like vs other cells single cell malignant samples downregulation significant results
PLEK	3.49974e-49	-0.710515	0.522	0.465	9.76393e-45	ENSG00000115956	protein_coding	GMP like vs other cells single cell malignant samples downregulation significant results
HLA-DPA1	7.42051e-49	-0.715673	0.461	0.387	2.07025e-44	ENSG00000235844	protein_coding	GMP like vs other cells single cell malignant samples downregulation significant results
HLA-DPA1	7.42051e-49	-0.715673	0.461	0.387	2.07025e-44	ENSG00000229685	protein_coding	GMP like vs other cells single cell malignant samples downregulation significant results
HLA-DPA1	7.42051e-49	-0.715673	0.461	0.387	2.07025e-44	ENSG00000236177	protein_coding	GMP like vs other cells single cell malignant samples downregulation significant results
HLA-DPA1	7.42051e-49	-0.715673	0.461	0.387	2.07025e-44	ENSG00000224103	protein_coding	GMP like vs other cells single cell malignant samples downregulation significant results
HLA-DPA1	7.42051e-49	-0.715673	0.461	0.387	2.07025e-44	ENSG00000228163	protein_coding	GMP like vs other cells single cell malignant samples downregulation significant results
HLA-DPA1	7.42051e-49	-0.715673	0.461	0.387	2.07025e-44	ENSG00000206291	protein_coding	GMP like vs other cells single cell malignant samples downregulation significant results
HLA-DPA1	7.42051e-49	-0.715673	0.461	0.387	2.07025e-44	ENSG00000168384	protein_coding	GMP like vs other cells single cell malignant samples downregulation significant results
HLA-DPA1	7.42051e-49	-0.715673	0.461	0.387	2.07025e-44	ENSG00000231389	protein_coding	GMP like vs other cells single cell malignant samples downregulation significant results
FNBP1	1.00976e-48	-0.625474	0.361	0.351	2.81713e-44	ENSG00000187239	protein_coding	GMP like vs other cells single cell malignant samples downregulation significant results
DDX5	2.70639e-48	-0.737496	0.742	0.762	7.55055e-44	ENSG00000108654	protein_coding	GMP like vs other cells single cell malignant samples downregulation significant results
CDC42	9.9294e-48	-0.799979	0.637	0.66	2.7702e-43	ENSG00000070831	protein_coding	GMP like vs other cells single cell malignant samples downregulation significant results
VCAN	2.69304e-47	-5.04913	0.037	0.315	7.51332e-43	ENSG00000038427	protein_coding	GMP like vs other cells single cell malignant samples downregulation significant results
SLC25A37	4.09093e-47	-0.672412	0.303	0.276	1.14133e-42	ENSG00000147454	protein_coding	GMP like vs other cells single cell malignant samples downregulation significant results
HSPA5	5.53371e-47	-1.09729	0.55	0.526	1.54385e-42	ENSG00000044574	protein_coding	GMP like vs other cells single cell malignant samples downregulation significant results
DBI	6.01418e-47	-0.669989	0.43	0.463	1.6779e-42	ENSG00000155368	protein_coding	GMP like vs other cells single cell malignant samples downregulation significant results
CYBB	1.66922e-46	-3.23241	0.075	0.317	4.65695e-42	ENSG00000165168	protein_coding	GMP like vs other cells single cell malignant samples downregulation significant results
CDC42SE1	6.14759e-45	-1.69828	0.177	0.311	1.71512e-40	ENSG00000197622	protein_coding	GMP like vs other cells single cell malignant samples downregulation significant results
TLN1	1.85998e-44	-1.08034	0.452	0.542	5.18916e-40	ENSG00000137076	protein_coding	GMP like vs other cells single cell malignant samples downregulation significant results
YWHAZ	1.92413e-44	-0.992536	0.59	0.674	5.36813e-40	ENSG00000164924	protein_coding	GMP like vs other cells single cell malignant samples downregulation significant results
ARPC5	1.93541e-44	-0.721319	0.494	0.506	5.39961e-40	ENSG00000162704	protein_coding	GMP like vs other cells single cell malignant samples downregulation significant results
ANKRD12	4.03638e-43	-0.727574	0.382	0.377	1.12611e-38	ENSG00000101745	protein_coding	GMP like vs other cells single cell malignant samples downregulation significant results
CTSB	6.04624e-43	-1.94625	0.166	0.315	1.68684e-38	ENSG00000285132	protein_coding	GMP like vs other cells single cell malignant samples downregulation significant results
CTSB	6.04624e-43	-1.94625	0.166	0.315	1.68684e-38	ENSG00000164733	protein_coding	GMP like vs other cells single cell malignant samples downregulation significant results
EVI2B	7.58758e-43	-1.75366	0.226	0.38	2.11686e-38	ENSG00000291721	protein_coding	GMP like vs other cells single cell malignant samples downregulation significant results
EVI2B	7.58758e-43	-1.75366	0.226	0.38	2.11686e-38	ENSG00000185862	protein_coding	GMP like vs other cells single cell malignant samples downregulation significant results
ARPC1B	7.93614e-43	-0.593626	0.486	0.477	2.2141e-38	ENSG00000130429	protein_coding	GMP like vs other cells single cell malignant samples downregulation significant results
RAC2	6.00497e-42	-0.67324	0.266	0.253	1.67533e-37	ENSG00000128340	protein_coding	GMP like vs other cells single cell malignant samples downregulation significant results
YWHAB	1.26968e-41	-0.62168	0.574	0.573	3.54228e-37	ENSG00000166913	protein_coding	GMP like vs other cells single cell malignant samples downregulation significant results
CD53	1.59725e-41	-1.28316	0.201	0.29	4.45616e-37	ENSG00000143119	protein_coding	GMP like vs other cells single cell malignant samples downregulation significant results
GABARAP	4.26556e-41	-0.673897	0.353	0.369	1.19005e-36	ENSG00000170296	protein_coding	GMP like vs other cells single cell malignant samples downregulation significant results
SARAF	7.35517e-40	-0.901301	0.304	0.355	2.05202e-35	ENSG00000133872	protein_coding	GMP like vs other cells single cell malignant samples downregulation significant results
ARL6IP5	1.06828e-39	-0.682732	0.45	0.467	2.98039e-35	ENSG00000144746	protein_coding	GMP like vs other cells single cell malignant samples downregulation significant results
OSBPL8	1.17041e-39	-0.83093	0.331	0.341	3.26533e-35	ENSG00000091039	protein_coding	GMP like vs other cells single cell malignant samples downregulation significant results
PTP4A2	2.80694e-39	-1.0959	0.381	0.443	7.83109e-35	ENSG00000184007	protein_coding	GMP like vs other cells single cell malignant samples downregulation significant results
HLA-B	1.75583e-37	-0.624354	0.819	0.841	4.89859e-33	ENSG00000228964	protein_coding	GMP like vs other cells single cell malignant samples downregulation significant results
HLA-B	1.75583e-37	-0.624354	0.819	0.841	4.89859e-33	ENSG00000223532	protein_coding	GMP like vs other cells single cell malignant samples downregulation significant results
HLA-B	1.75583e-37	-0.624354	0.819	0.841	4.89859e-33	ENSG00000232126	protein_coding	GMP like vs other cells single cell malignant samples downregulation significant results
HLA-B	1.75583e-37	-0.624354	0.819	0.841	4.89859e-33	ENSG00000206450	protein_coding	GMP like vs other cells single cell malignant samples downregulation significant results
HLA-B	1.75583e-37	-0.624354	0.819	0.841	4.89859e-33	ENSG00000224608	protein_coding	GMP like vs other cells single cell malignant samples downregulation significant results
HLA-B	1.75583e-37	-0.624354	0.819	0.841	4.89859e-33	ENSG00000234745	protein_coding	GMP like vs other cells single cell malignant samples downregulation significant results
KIAA0825	3.17201e-37	-0.689526	0.331	0.328	8.8496e-33	ENSG00000185261	protein_coding	GMP like vs other cells single cell malignant samples downregulation significant results
VAPA	3.79497e-37	-0.808252	0.352	0.363	1.05876e-32	ENSG00000101558	protein_coding	GMP like vs other cells single cell malignant samples downregulation significant results
COTL1	5.36889e-37	-1.2603	0.236	0.288	1.49787e-32	ENSG00000103187	protein_coding	GMP like vs other cells single cell malignant samples downregulation significant results
AIF1	7.3639e-37	-1.65166	0.402	0.631	2.05445e-32	ENSG00000235588	protein_coding	GMP like vs other cells single cell malignant samples downregulation significant results
AIF1	7.3639e-37	-1.65166	0.402	0.631	2.05445e-32	ENSG00000234836	protein_coding	GMP like vs other cells single cell malignant samples downregulation significant results
AIF1	7.3639e-37	-1.65166	0.402	0.631	2.05445e-32	ENSG00000237727	protein_coding	GMP like vs other cells single cell malignant samples downregulation significant results
AIF1	7.3639e-37	-1.65166	0.402	0.631	2.05445e-32	ENSG00000235985	protein_coding	GMP like vs other cells single cell malignant samples downregulation significant results
AIF1	7.3639e-37	-1.65166	0.402	0.631	2.05445e-32	ENSG00000206428	protein_coding	GMP like vs other cells single cell malignant samples downregulation significant results
AIF1	7.3639e-37	-1.65166	0.402	0.631	2.05445e-32	ENSG00000204472	protein_coding	GMP like vs other cells single cell malignant samples downregulation significant results
TNFSF13B	8.62622e-37	-1.0629	0.251	0.305	2.40663e-32	ENSG00000102524	protein_coding	GMP like vs other cells single cell malignant samples downregulation significant results
DUSP6	8.75985e-37	-0.602666	0.414	0.345	2.44391e-32	ENSG00000139318	protein_coding	GMP like vs other cells single cell malignant samples downregulation significant results
ADD3	9.16705e-37	-1.22639	0.218	0.285	2.55751e-32	ENSG00000148700	protein_coding	GMP like vs other cells single cell malignant samples downregulation significant results
PNRC2	9.42828e-37	-0.591922	0.349	0.327	2.6304e-32	ENSG00000189266	protein_coding	GMP like vs other cells single cell malignant samples downregulation significant results
CD47	1.22984e-36	-0.863767	0.395	0.425	3.43114e-32	ENSG00000196776	protein_coding	GMP like vs other cells single cell malignant samples downregulation significant results
CCL5	1.41033e-35	-1.17668	0.147	0.127	3.93467e-31	ENSG00000274233	protein_coding	GMP like vs other cells single cell malignant samples downregulation significant results
CCL5	1.41033e-35	-1.17668	0.147	0.127	3.93467e-31	ENSG00000271503	protein_coding	GMP like vs other cells single cell malignant samples downregulation significant results
FYB1	1.45293e-35	-1.42807	0.218	0.3	4.05353e-31	ENSG00000082074	protein_coding	GMP like vs other cells single cell malignant samples downregulation significant results
IGSF6	4.47861e-35	-2.97057	0.031	0.138	1.24949e-30	ENSG00000283934	protein_coding	GMP like vs other cells single cell malignant samples downregulation significant results
IGSF6	4.47861e-35	-2.97057	0.031	0.138	1.24949e-30	ENSG00000140749	protein_coding	GMP like vs other cells single cell malignant samples downregulation significant results
CAPZB	6.60749e-35	-0.702126	0.324	0.334	1.84342e-30	ENSG00000077549	protein_coding	GMP like vs other cells single cell malignant samples downregulation significant results
LRRFIP1	9.73027e-35	-0.759399	0.491	0.531	2.71465e-30	ENSG00000124831	protein_coding	GMP like vs other cells single cell malignant samples downregulation significant results
CPVL	1.2258e-34	-1.99551	0.099	0.173	3.41987e-30	ENSG00000106066	protein_coding	GMP like vs other cells single cell malignant samples downregulation significant results
STK17B	3.52926e-34	-1.41203	0.324	0.498	9.84628e-30	ENSG00000081320	protein_coding	GMP like vs other cells single cell malignant samples downregulation significant results
CD48	4.87351e-34	-2.79541	0.044	0.139	1.35966e-29	ENSG00000117091	protein_coding	GMP like vs other cells single cell malignant samples downregulation significant results
EMB	5.66955e-34	-0.914773	0.511	0.571	1.58175e-29	ENSG00000170571	protein_coding	GMP like vs other cells single cell malignant samples downregulation significant results
HOXA9	8.82055e-34	-0.623986	0.19	0.21	2.46085e-29	ENSG00000078399	protein_coding	GMP like vs other cells single cell malignant samples downregulation significant results
GLIPR1	1.3247e-33	-1.57617	0.196	0.334	3.69577e-29	ENSG00000139278	protein_coding	GMP like vs other cells single cell malignant samples downregulation significant results
STK4	1.49788e-33	-1.08589	0.236	0.299	4.17893e-29	ENSG00000101109	protein_coding	GMP like vs other cells single cell malignant samples downregulation significant results
CTSH	3.31151e-33	-3.2378	0.037	0.18	9.23879e-29	ENSG00000103811	protein_coding	GMP like vs other cells single cell malignant samples downregulation significant results
ARF6	3.31523e-33	-0.779552	0.263	0.286	9.24916e-29	ENSG00000165527	protein_coding	GMP like vs other cells single cell malignant samples downregulation significant results
LY86	1.71803e-32	-2.16078	0.073	0.176	4.79312e-28	ENSG00000112799	protein_coding	GMP like vs other cells single cell malignant samples downregulation significant results
ZFAND5	2.54937e-32	-0.839013	0.314	0.32	7.11248e-28	ENSG00000107372	protein_coding	GMP like vs other cells single cell malignant samples downregulation significant results
NPC2	3.39025e-32	-0.87447	0.249	0.27	9.45846e-28	ENSG00000119655	protein_coding	GMP like vs other cells single cell malignant samples downregulation significant results
CDC42SE2	7.81731e-32	-0.623085	0.286	0.273	2.18095e-27	ENSG00000158985	protein_coding	GMP like vs other cells single cell malignant samples downregulation significant results
UTRN	8.59492e-32	-0.718789	0.29	0.291	2.3979e-27	ENSG00000152818	protein_coding	GMP like vs other cells single cell malignant samples downregulation significant results
ACAP2	2.88084e-31	-0.653867	0.319	0.327	8.03727e-27	ENSG00000114331	protein_coding	GMP like vs other cells single cell malignant samples downregulation significant results
AKAP13	4.55404e-31	-1.08819	0.259	0.308	1.27053e-26	ENSG00000170776	protein_coding	GMP like vs other cells single cell malignant samples downregulation significant results
SMAP2	5.61365e-31	-1.11817	0.265	0.309	1.56615e-26	ENSG00000084070	protein_coding	GMP like vs other cells single cell malignant samples downregulation significant results
RNF213	7.29265e-31	-0.933442	0.225	0.255	2.03458e-26	ENSG00000173821	protein_coding	GMP like vs other cells single cell malignant samples downregulation significant results
SETX	7.55469e-31	-0.727692	0.282	0.298	2.10768e-26	ENSG00000107290	protein_coding	GMP like vs other cells single cell malignant samples downregulation significant results
JAK1	7.94831e-31	-0.740351	0.271	0.276	2.2175e-26	ENSG00000162434	protein_coding	GMP like vs other cells single cell malignant samples downregulation significant results
KMT2E	9.72553e-31	-0.635993	0.304	0.305	2.71333e-26	ENSG00000005483	protein_coding	GMP like vs other cells single cell malignant samples downregulation significant results
CTSD	1.07479e-30	-1.13258	0.22	0.274	2.99855e-26	ENSG00000117984	protein_coding	GMP like vs other cells single cell malignant samples downregulation significant results
CD63	1.10427e-30	-0.659056	0.397	0.418	3.08081e-26	ENSG00000135404	protein_coding	GMP like vs other cells single cell malignant samples downregulation significant results
GPM6A	1.41977e-30	-0.747741	0.292	0.288	3.961e-26	ENSG00000150625	protein_coding	GMP like vs other cells single cell malignant samples downregulation significant results
TYROBP	1.77272e-30	-1.34891	0.332	0.549	4.94571e-26	ENSG00000011600	protein_coding	GMP like vs other cells single cell malignant samples downregulation significant results
GUK1	2.54187e-30	-0.670775	0.252	0.257	7.09156e-26	ENSG00000143774	protein_coding	GMP like vs other cells single cell malignant samples downregulation significant results
ANAPC16	4.39915e-30	-0.775217	0.216	0.222	1.22732e-25	ENSG00000166295	protein_coding	GMP like vs other cells single cell malignant samples downregulation significant results
SNX2	1.10943e-29	-0.642425	0.253	0.253	3.09519e-25	ENSG00000205302	protein_coding	GMP like vs other cells single cell malignant samples downregulation significant results
FOS	1.48834e-29	-0.898178	0.425	0.462	4.15231e-25	ENSG00000170345	protein_coding	GMP like vs other cells single cell malignant samples downregulation significant results
PTPN2	1.5302e-29	-0.589974	0.191	0.177	4.2691e-25	ENSG00000175354	protein_coding	GMP like vs other cells single cell malignant samples downregulation significant results
CFLAR	1.56038e-29	-0.842444	0.251	0.275	4.3533e-25	ENSG00000003402	protein_coding	GMP like vs other cells single cell malignant samples downregulation significant results
SNX6	1.96916e-29	-0.607183	0.274	0.265	5.49375e-25	ENSG00000129515	protein_coding	GMP like vs other cells single cell malignant samples downregulation significant results
TES	2.10065e-29	-1.26253	0.148	0.196	5.86061e-25	ENSG00000135269	protein_coding	GMP like vs other cells single cell malignant samples downregulation significant results
BST2	2.67979e-29	-0.677738	0.201	0.221	7.47634e-25	ENSG00000130303	protein_coding	GMP like vs other cells single cell malignant samples downregulation significant results
DDIT4	2.89258e-29	-3.22148	0.04	0.164	8.07001e-25	ENSG00000168209	protein_coding	GMP like vs other cells single cell malignant samples downregulation significant results
RNF7	3.08653e-29	-0.621887	0.237	0.223	8.6111e-25	ENSG00000114125	protein_coding	GMP like vs other cells single cell malignant samples downregulation significant results
HCST	5.08294e-29	-0.984195	0.225	0.299	1.41809e-24	ENSG00000126264	protein_coding	GMP like vs other cells single cell malignant samples downregulation significant results
ANXA2	9.34194e-29	-1.61555	0.182	0.322	2.60631e-24	ENSG00000182718	protein_coding	GMP like vs other cells single cell malignant samples downregulation significant results
ARPC4	1.15936e-28	-0.679925	0.199	0.197	3.23449e-24	ENSG00000241553	protein_coding	GMP like vs other cells single cell malignant samples downregulation significant results
LGALS1	1.65541e-28	-1.56892	0.233	0.517	4.61843e-24	ENSG00000100097	protein_coding	GMP like vs other cells single cell malignant samples downregulation significant results
LTA4H	2.21888e-28	-0.773054	0.188	0.185	6.19044e-24	ENSG00000111144	protein_coding	GMP like vs other cells single cell malignant samples downregulation significant results
ZFR	2.35447e-28	-0.659664	0.327	0.316	6.56873e-24	ENSG00000056097	protein_coding	GMP like vs other cells single cell malignant samples downregulation significant results
NCF2	2.50463e-28	-3.44212	0.035	0.193	6.98765e-24	ENSG00000116701	protein_coding	GMP like vs other cells single cell malignant samples downregulation significant results
LTB	2.99624e-28	-3.98698	0.013	0.083	8.35921e-24	ENSG00000227507	protein_coding	GMP like vs other cells single cell malignant samples downregulation significant results
LTB	2.99624e-28	-3.98698	0.013	0.083	8.35921e-24	ENSG00000231314	protein_coding	GMP like vs other cells single cell malignant samples downregulation significant results
LTB	2.99624e-28	-3.98698	0.013	0.083	8.35921e-24	ENSG00000204487	protein_coding	GMP like vs other cells single cell malignant samples downregulation significant results
LTB	2.99624e-28	-3.98698	0.013	0.083	8.35921e-24	ENSG00000236925	protein_coding	GMP like vs other cells single cell malignant samples downregulation significant results
LTB	2.99624e-28	-3.98698	0.013	0.083	8.35921e-24	ENSG00000238114	protein_coding	GMP like vs other cells single cell malignant samples downregulation significant results
LTB	2.99624e-28	-3.98698	0.013	0.083	8.35921e-24	ENSG00000223448	protein_coding	GMP like vs other cells single cell malignant samples downregulation significant results
LTB	2.99624e-28	-3.98698	0.013	0.083	8.35921e-24	ENSG00000236237	protein_coding	GMP like vs other cells single cell malignant samples downregulation significant results
LTB	2.99624e-28	-3.98698	0.013	0.083	8.35921e-24	ENSG00000206437	protein_coding	GMP like vs other cells single cell malignant samples downregulation significant results
CD164	3.88292e-28	-0.888878	0.312	0.354	1.0833e-23	ENSG00000135535	protein_coding	GMP like vs other cells single cell malignant samples downregulation significant results
SYK	4.73355e-28	-0.716758	0.234	0.251	1.32061e-23	ENSG00000165025	protein_coding	GMP like vs other cells single cell malignant samples downregulation significant results
HLA-DQB1	4.90169e-28	-1.3642	0.112	0.123	1.36752e-23	ENSG00000206237	protein_coding	GMP like vs other cells single cell malignant samples downregulation significant results
HLA-DQB1	4.90169e-28	-1.3642	0.112	0.123	1.36752e-23	ENSG00000231939	protein_coding	GMP like vs other cells single cell malignant samples downregulation significant results
HLA-DQB1	4.90169e-28	-1.3642	0.112	0.123	1.36752e-23	ENSG00000233209	protein_coding	GMP like vs other cells single cell malignant samples downregulation significant results
HLA-DQB1	4.90169e-28	-1.3642	0.112	0.123	1.36752e-23	ENSG00000225824	protein_coding	GMP like vs other cells single cell malignant samples downregulation significant results
HLA-DQB1	4.90169e-28	-1.3642	0.112	0.123	1.36752e-23	ENSG00000231286	protein_coding	GMP like vs other cells single cell malignant samples downregulation significant results
HLA-DQB1	4.90169e-28	-1.3642	0.112	0.123	1.36752e-23	ENSG00000206302	protein_coding	GMP like vs other cells single cell malignant samples downregulation significant results
HLA-DQB1	4.90169e-28	-1.3642	0.112	0.123	1.36752e-23	ENSG00000179344	protein_coding	GMP like vs other cells single cell malignant samples downregulation significant results
SVIP	5.3339e-28	-0.685562	0.16	0.15	1.4881e-23	ENSG00000198168	protein_coding	GMP like vs other cells single cell malignant samples downregulation significant results
CHD2	7.83409e-28	-0.759719	0.251	0.252	2.18563e-23	ENSG00000173575	protein_coding	GMP like vs other cells single cell malignant samples downregulation significant results
YPEL5	8.59615e-28	-1.33741	0.188	0.259	2.39824e-23	ENSG00000119801	protein_coding	GMP like vs other cells single cell malignant samples downregulation significant results
MPEG1	1.00981e-27	-3.81081	0.014	0.136	2.81727e-23	ENSG00000197629	protein_coding	GMP like vs other cells single cell malignant samples downregulation significant results
LSP1	1.16957e-27	-2.52348	0.045	0.11	3.26298e-23	ENSG00000288199	protein_coding	GMP like vs other cells single cell malignant samples downregulation significant results
LSP1	1.16957e-27	-2.52348	0.045	0.11	3.26298e-23	ENSG00000130592	protein_coding	GMP like vs other cells single cell malignant samples downregulation significant results
SP100	1.22189e-27	-0.86696	0.313	0.369	3.40894e-23	ENSG00000067066	protein_coding	GMP like vs other cells single cell malignant samples downregulation significant results
GIMAP7	1.63452e-27	-3.92959	0.016	0.086	4.56014e-23	ENSG00000179144	protein_coding	GMP like vs other cells single cell malignant samples downregulation significant results
KCTD12	2.13281e-27	-3.89415	0.017	0.128	5.95032e-23	ENSG00000178695	protein_coding	GMP like vs other cells single cell malignant samples downregulation significant results
IFNAR1	2.24416e-27	-0.607897	0.209	0.201	6.26099e-23	ENSG00000142166	protein_coding	GMP like vs other cells single cell malignant samples downregulation significant results
USP15	2.57865e-27	-1.33465	0.317	0.439	7.19416e-23	ENSG00000135655	protein_coding	GMP like vs other cells single cell malignant samples downregulation significant results
RAP1A	3.39198e-27	-1.05456	0.208	0.257	9.46329e-23	ENSG00000116473	protein_coding	GMP like vs other cells single cell malignant samples downregulation significant results
ANXA5	3.74879e-27	-2.57486	0.083	0.263	1.04588e-22	ENSG00000164111	protein_coding	GMP like vs other cells single cell malignant samples downregulation significant results
COMMD8	4.15291e-27	-0.687303	0.18	0.184	1.15862e-22	ENSG00000169019	protein_coding	GMP like vs other cells single cell malignant samples downregulation significant results
CCNL1	4.24733e-27	-0.709601	0.401	0.412	1.18496e-22	ENSG00000163660	protein_coding	GMP like vs other cells single cell malignant samples downregulation significant results
RWDD1	6.18195e-27	-0.624144	0.176	0.162	1.7247e-22	ENSG00000111832	protein_coding	GMP like vs other cells single cell malignant samples downregulation significant results
DAZAP2	7.98598e-27	-0.596481	0.3	0.3	2.22801e-22	ENSG00000183283	protein_coding	GMP like vs other cells single cell malignant samples downregulation significant results
KLF6	1.14261e-26	-0.690693	0.493	0.544	3.18777e-22	ENSG00000067082	protein_coding	GMP like vs other cells single cell malignant samples downregulation significant results
MYH9	1.17264e-26	-1.06548	0.237	0.299	3.27154e-22	ENSG00000100345	protein_coding	GMP like vs other cells single cell malignant samples downregulation significant results
CDC40	1.34735e-26	-0.682222	0.16	0.146	3.75898e-22	ENSG00000168438	protein_coding	GMP like vs other cells single cell malignant samples downregulation significant results
CD37	1.3489e-26	-1.42412	0.101	0.151	3.7633e-22	ENSG00000104894	protein_coding	GMP like vs other cells single cell malignant samples downregulation significant results
RGS18	2.13062e-26	-0.651676	0.214	0.225	5.94422e-22	ENSG00000150681	protein_coding	GMP like vs other cells single cell malignant samples downregulation significant results
ZNF106	2.56985e-26	-0.727895	0.248	0.263	7.16963e-22	ENSG00000103994	protein_coding	GMP like vs other cells single cell malignant samples downregulation significant results
METTL9	2.64743e-26	-0.940187	0.273	0.307	7.38606e-22	ENSG00000284548	protein_coding	GMP like vs other cells single cell malignant samples downregulation significant results
METTL9	2.64743e-26	-0.940187	0.273	0.307	7.38606e-22	ENSG00000197006	protein_coding	GMP like vs other cells single cell malignant samples downregulation significant results
LIMD2	3.02136e-26	-0.618511	0.134	0.121	8.42929e-22	ENSG00000136490	protein_coding	GMP like vs other cells single cell malignant samples downregulation significant results
XAF1	3.05843e-26	-1.13611	0.154	0.183	8.53271e-22	ENSG00000132530	protein_coding	GMP like vs other cells single cell malignant samples downregulation significant results
BBX	3.16852e-26	-0.600179	0.181	0.157	8.83986e-22	ENSG00000114439	protein_coding	GMP like vs other cells single cell malignant samples downregulation significant results
HLA-F	3.32929e-26	-1.20039	0.154	0.19	9.28838e-22	ENSG00000235220	protein_coding	GMP like vs other cells single cell malignant samples downregulation significant results
HLA-F	3.32929e-26	-1.20039	0.154	0.19	9.28838e-22	ENSG00000229698	protein_coding	GMP like vs other cells single cell malignant samples downregulation significant results
HLA-F	3.32929e-26	-1.20039	0.154	0.19	9.28838e-22	ENSG00000137403	protein_coding	GMP like vs other cells single cell malignant samples downregulation significant results
HLA-F	3.32929e-26	-1.20039	0.154	0.19	9.28838e-22	ENSG00000234487	protein_coding	GMP like vs other cells single cell malignant samples downregulation significant results
HLA-F	3.32929e-26	-1.20039	0.154	0.19	9.28838e-22	ENSG00000237508	protein_coding	GMP like vs other cells single cell malignant samples downregulation significant results
HLA-F	3.32929e-26	-1.20039	0.154	0.19	9.28838e-22	ENSG00000206509	protein_coding	GMP like vs other cells single cell malignant samples downregulation significant results
HLA-F	3.32929e-26	-1.20039	0.154	0.19	9.28838e-22	ENSG00000204642	protein_coding	GMP like vs other cells single cell malignant samples downregulation significant results
ITSN2	3.65701e-26	-0.748726	0.301	0.336	1.02027e-21	ENSG00000198399	protein_coding	GMP like vs other cells single cell malignant samples downregulation significant results
IFITM1	4.20565e-26	-2.5207	0.059	0.117	1.17333e-21	ENSG00000185885	protein_coding	GMP like vs other cells single cell malignant samples downregulation significant results
DSTN	4.71374e-26	-0.7522	0.177	0.203	1.31509e-21	ENSG00000125868	protein_coding	GMP like vs other cells single cell malignant samples downregulation significant results
VASP	5.09531e-26	-0.978243	0.188	0.218	1.42154e-21	ENSG00000125753	protein_coding	GMP like vs other cells single cell malignant samples downregulation significant results
ID2	5.75259e-26	-2.0652	0.136	0.283	1.60491e-21	ENSG00000115738	protein_coding	GMP like vs other cells single cell malignant samples downregulation significant results
PIM1	6.45449e-26	-1.65195	0.09	0.139	1.80074e-21	ENSG00000137193	protein_coding	GMP like vs other cells single cell malignant samples downregulation significant results
FTL	9.22492e-26	-1.32895	0.855	0.863	2.57366e-21	ENSG00000087086	protein_coding	GMP like vs other cells single cell malignant samples downregulation significant results
BIN2	1.12217e-25	-1.3975	0.169	0.296	3.13075e-21	ENSG00000110934	protein_coding	GMP like vs other cells single cell malignant samples downregulation significant results
DNAJC3	1.18237e-25	-1.00154	0.179	0.217	3.29869e-21	ENSG00000102580	protein_coding	GMP like vs other cells single cell malignant samples downregulation significant results
CLEC4A	1.23397e-25	-4.61143	0.007	0.065	3.44266e-21	ENSG00000111729	protein_coding	GMP like vs other cells single cell malignant samples downregulation significant results
POMP	1.33621e-25	-0.783907	0.279	0.299	3.72789e-21	ENSG00000132963	protein_coding	GMP like vs other cells single cell malignant samples downregulation significant results
VSIR	1.55881e-25	-2.33532	0.105	0.274	4.34893e-21	ENSG00000107738	protein_coding	GMP like vs other cells single cell malignant samples downregulation significant results
SQSTM1	1.81525e-25	-0.805486	0.212	0.223	5.06437e-21	ENSG00000284099	protein_coding	GMP like vs other cells single cell malignant samples downregulation significant results
SQSTM1	1.81525e-25	-0.805486	0.212	0.223	5.06437e-21	ENSG00000161011	protein_coding	GMP like vs other cells single cell malignant samples downregulation significant results
SERTAD2	1.82652e-25	-0.831403	0.13	0.136	5.09582e-21	ENSG00000179833	protein_coding	GMP like vs other cells single cell malignant samples downregulation significant results
DEFB1	2.54689e-25	-1.92585	0.043	0.057	7.10556e-21	ENSG00000284881	protein_coding	GMP like vs other cells single cell malignant samples downregulation significant results
DEFB1	2.54689e-25	-1.92585	0.043	0.057	7.10556e-21	ENSG00000164825	protein_coding	GMP like vs other cells single cell malignant samples downregulation significant results
RAB12	3.4779e-25	-0.610045	0.175	0.174	9.703e-21	ENSG00000206418	protein_coding	GMP like vs other cells single cell malignant samples downregulation significant results
IQGAP2	3.66702e-25	-0.583913	0.255	0.255	1.02306e-20	ENSG00000145703	protein_coding	GMP like vs other cells single cell malignant samples downregulation significant results
TCF4	4.15049e-25	-0.85988	0.123	0.117	1.15795e-20	ENSG00000196628	protein_coding	GMP like vs other cells single cell malignant samples downregulation significant results
CARD19	4.95453e-25	-1.32829	0.119	0.167	1.38226e-20	ENSG00000165233	protein_coding	GMP like vs other cells single cell malignant samples downregulation significant results
CLEC12A	5.14321e-25	-0.656179	0.269	0.283	1.4349e-20	ENSG00000172322	protein_coding	GMP like vs other cells single cell malignant samples downregulation significant results
FLNA	7.73376e-25	-0.972402	0.183	0.231	2.15764e-20	ENSG00000196924	protein_coding	GMP like vs other cells single cell malignant samples downregulation significant results
EIF4E3	8.99047e-25	-1.21435	0.088	0.109	2.50825e-20	ENSG00000163412	protein_coding	GMP like vs other cells single cell malignant samples downregulation significant results
EVL	1.03972e-24	-2.46987	0.041	0.081	2.90072e-20	ENSG00000196405	protein_coding	GMP like vs other cells single cell malignant samples downregulation significant results
MYO10	1.1342e-24	-0.601585	0.135	0.129	3.1643e-20	ENSG00000145555	protein_coding	GMP like vs other cells single cell malignant samples downregulation significant results
RAB31	1.1358e-24	-2.01718	0.08	0.168	3.16876e-20	ENSG00000168461	protein_coding	GMP like vs other cells single cell malignant samples downregulation significant results
DMXL2	1.20787e-24	-0.846055	0.144	0.179	3.36985e-20	ENSG00000104093	protein_coding	GMP like vs other cells single cell malignant samples downregulation significant results
PTPRE	1.25754e-24	-1.39391	0.175	0.247	3.50841e-20	ENSG00000132334	protein_coding	GMP like vs other cells single cell malignant samples downregulation significant results
MBP	1.34689e-24	-0.86335	0.15	0.163	3.75768e-20	ENSG00000197971	protein_coding	GMP like vs other cells single cell malignant samples downregulation significant results
PTPN1	1.5404e-24	-1.05343	0.158	0.192	4.29755e-20	ENSG00000196396	protein_coding	GMP like vs other cells single cell malignant samples downregulation significant results
GIMAP4	1.57067e-24	-5.57876	0.005	0.07	4.38202e-20	ENSG00000133574	protein_coding	GMP like vs other cells single cell malignant samples downregulation significant results
MAP1LC3B	2.18978e-24	-1.28946	0.159	0.218	6.10926e-20	ENSG00000140941	protein_coding	GMP like vs other cells single cell malignant samples downregulation significant results
CSTB	2.55735e-24	-0.751556	0.16	0.161	7.13476e-20	ENSG00000160213	protein_coding	GMP like vs other cells single cell malignant samples downregulation significant results
BTBD9	2.71357e-24	-1.57336	0.11	0.121	7.57058e-20	ENSG00000183826	protein_coding	GMP like vs other cells single cell malignant samples downregulation significant results
B2M	2.92044e-24	-0.721717	0.982	0.984	8.14774e-20	ENSG00000273686	protein_coding	GMP like vs other cells single cell malignant samples downregulation significant results
B2M	2.92044e-24	-0.721717	0.982	0.984	8.14774e-20	ENSG00000166710	protein_coding	GMP like vs other cells single cell malignant samples downregulation significant results
EVI2A	3.89659e-24	-1.36425	0.179	0.271	1.08711e-19	ENSG00000126860	protein_coding	GMP like vs other cells single cell malignant samples downregulation significant results
SAMD9L	5.06209e-24	-1.16014	0.12	0.152	1.41227e-19	ENSG00000177409	protein_coding	GMP like vs other cells single cell malignant samples downregulation significant results
CAPZA2	6.93327e-24	-0.607262	0.239	0.231	1.93431e-19	ENSG00000198898	protein_coding	GMP like vs other cells single cell malignant samples downregulation significant results
ATM	7.23882e-24	-1.24574	0.139	0.188	2.01956e-19	ENSG00000149311	protein_coding	GMP like vs other cells single cell malignant samples downregulation significant results
AFF1	7.27798e-24	-0.704347	0.207	0.219	2.03048e-19	ENSG00000172493	protein_coding	GMP like vs other cells single cell malignant samples downregulation significant results
ICAM3	7.39482e-24	-1.11528	0.107	0.13	2.06308e-19	ENSG00000076662	protein_coding	GMP like vs other cells single cell malignant samples downregulation significant results
SLC40A1	7.91921e-24	-0.647882	0.094	0.079	2.20938e-19	ENSG00000138449	protein_coding	GMP like vs other cells single cell malignant samples downregulation significant results
ETS1	9.13776e-24	-3.14893	0.036	0.11	2.54934e-19	ENSG00000134954	protein_coding	GMP like vs other cells single cell malignant samples downregulation significant results
BTG1	1.06511e-23	-1.61881	0.22	0.333	2.97155e-19	ENSG00000133639	protein_coding	GMP like vs other cells single cell malignant samples downregulation significant results
SAT1	1.17985e-23	-2.4778	0.287	0.484	3.29165e-19	ENSG00000130066	protein_coding	GMP like vs other cells single cell malignant samples downregulation significant results
VIM	1.21296e-23	-1.09962	0.468	0.737	3.38405e-19	ENSG00000026025	protein_coding	GMP like vs other cells single cell malignant samples downregulation significant results
RPS4Y1	1.72513e-23	-0.785983	0.162	0.196	4.81293e-19	ENSG00000129824	protein_coding	GMP like vs other cells single cell malignant samples downregulation significant results
REL	1.92896e-23	-0.605923	0.279	0.261	5.3816e-19	ENSG00000162924	protein_coding	GMP like vs other cells single cell malignant samples downregulation significant results
ITGB7	2.16601e-23	-3.66794	0.013	0.068	6.04295e-19	ENSG00000139626	protein_coding	GMP like vs other cells single cell malignant samples downregulation significant results
VMP1	2.26847e-23	-1.42533	0.249	0.322	6.32882e-19	ENSG00000062716	protein_coding	GMP like vs other cells single cell malignant samples downregulation significant results
PAK1	2.9505e-23	-1.88721	0.092	0.178	8.23161e-19	ENSG00000149269	protein_coding	GMP like vs other cells single cell malignant samples downregulation significant results
SKAP2	3.71428e-23	-0.602659	0.241	0.245	1.03625e-18	ENSG00000005020	protein_coding	GMP like vs other cells single cell malignant samples downregulation significant results
TMEM30A	4.521e-23	-0.614782	0.24	0.231	1.26131e-18	ENSG00000112697	protein_coding	GMP like vs other cells single cell malignant samples downregulation significant results
HLA-DQA1	4.83159e-23	-1.46689	0.095	0.113	1.34797e-18	ENSG00000236418	protein_coding	GMP like vs other cells single cell malignant samples downregulation significant results
HLA-DQA1	4.83159e-23	-1.46689	0.095	0.113	1.34797e-18	ENSG00000232062	protein_coding	GMP like vs other cells single cell malignant samples downregulation significant results
HLA-DQA1	4.83159e-23	-1.46689	0.095	0.113	1.34797e-18	ENSG00000225890	protein_coding	GMP like vs other cells single cell malignant samples downregulation significant results
HLA-DQA1	4.83159e-23	-1.46689	0.095	0.113	1.34797e-18	ENSG00000228284	protein_coding	GMP like vs other cells single cell malignant samples downregulation significant results
HLA-DQA1	4.83159e-23	-1.46689	0.095	0.113	1.34797e-18	ENSG00000206305	protein_coding	GMP like vs other cells single cell malignant samples downregulation significant results
HLA-DQA1	4.83159e-23	-1.46689	0.095	0.113	1.34797e-18	ENSG00000196735	protein_coding	GMP like vs other cells single cell malignant samples downregulation significant results
EIF2AK4	6.6005e-23	-0.706188	0.153	0.154	1.84147e-18	ENSG00000128829	protein_coding	GMP like vs other cells single cell malignant samples downregulation significant results
SBDS	6.8216e-23	-1.00051	0.179	0.21	1.90316e-18	ENSG00000126524	protein_coding	GMP like vs other cells single cell malignant samples downregulation significant results
STX7	7.04062e-23	-0.715961	0.151	0.159	1.96426e-18	ENSG00000079950	protein_coding	GMP like vs other cells single cell malignant samples downregulation significant results
ERBIN	8.26148e-23	-1.03232	0.142	0.185	2.30487e-18	ENSG00000112851	protein_coding	GMP like vs other cells single cell malignant samples downregulation significant results
ATG3	8.40543e-23	-0.892435	0.247	0.286	2.34503e-18	ENSG00000144848	protein_coding	GMP like vs other cells single cell malignant samples downregulation significant results
WAS	9.65377e-23	-0.72092	0.167	0.177	2.6933e-18	ENSG00000015285	protein_coding	GMP like vs other cells single cell malignant samples downregulation significant results
MRC1	1.00395e-22	-3.77092	0.01	0.066	2.80092e-18	ENSG00000260314	protein_coding	GMP like vs other cells single cell malignant samples downregulation significant results
TBC1D10C	1.01686e-22	-1.47651	0.057	0.075	2.83693e-18	ENSG00000175463	protein_coding	GMP like vs other cells single cell malignant samples downregulation significant results
SERINC1	1.04927e-22	-1.15797	0.132	0.182	2.92736e-18	ENSG00000111897	protein_coding	GMP like vs other cells single cell malignant samples downregulation significant results
BLOC1S1	1.34783e-22	-0.978779	0.139	0.171	3.76031e-18	ENSG00000135441	protein_coding	GMP like vs other cells single cell malignant samples downregulation significant results
MXD1	1.37865e-22	-0.95227	0.173	0.206	3.84629e-18	ENSG00000059728	protein_coding	GMP like vs other cells single cell malignant samples downregulation significant results
CRBN	2.59791e-22	-0.592377	0.229	0.218	7.2479e-18	ENSG00000113851	protein_coding	GMP like vs other cells single cell malignant samples downregulation significant results
LGALS2	2.63654e-22	-3.80563	0.009	0.082	7.35567e-18	ENSG00000100079	protein_coding	GMP like vs other cells single cell malignant samples downregulation significant results
RGS19	3.84507e-22	-1.17298	0.116	0.153	1.07273e-17	ENSG00000171700	protein_coding	GMP like vs other cells single cell malignant samples downregulation significant results
APOL6	3.9508e-22	-1.45024	0.109	0.154	1.10223e-17	ENSG00000221963	protein_coding	GMP like vs other cells single cell malignant samples downregulation significant results
RPS6KA3	4.39744e-22	-1.14548	0.139	0.194	1.22684e-17	ENSG00000177189	protein_coding	GMP like vs other cells single cell malignant samples downregulation significant results
HOOK3	5.27252e-22	-1.06021	0.173	0.231	1.47098e-17	ENSG00000168172	protein_coding	GMP like vs other cells single cell malignant samples downregulation significant results
FCER1A	6.2273e-22	-3.34603	0.016	0.055	1.73735e-17	ENSG00000291905	protein_coding	GMP like vs other cells single cell malignant samples downregulation significant results
FCER1A	6.2273e-22	-3.34603	0.016	0.055	1.73735e-17	ENSG00000179639	protein_coding	GMP like vs other cells single cell malignant samples downregulation significant results
BIRC2	7.05859e-22	-0.982917	0.137	0.165	1.96928e-17	ENSG00000110330	protein_coding	GMP like vs other cells single cell malignant samples downregulation significant results
PECAM1	7.77535e-22	-1.87935	0.107	0.233	2.16924e-17	ENSG00000261371	protein_coding	GMP like vs other cells single cell malignant samples downregulation significant results
GLIPR2	8.67429e-22	-2.79169	0.047	0.202	2.42004e-17	ENSG00000122694	protein_coding	GMP like vs other cells single cell malignant samples downregulation significant results
GRN	9.99178e-22	-1.31136	0.199	0.295	2.78761e-17	ENSG00000030582	protein_coding	GMP like vs other cells single cell malignant samples downregulation significant results
STK17A	1.15976e-21	-0.987895	0.105	0.108	3.23563e-17	ENSG00000164543	protein_coding	GMP like vs other cells single cell malignant samples downregulation significant results
FERMT3	1.21051e-21	-0.635402	0.203	0.203	3.37721e-17	ENSG00000149781	protein_coding	GMP like vs other cells single cell malignant samples downregulation significant results
LYN	1.23849e-21	-0.847645	0.226	0.267	3.45525e-17	ENSG00000254087	protein_coding	GMP like vs other cells single cell malignant samples downregulation significant results
GPR183	1.43671e-21	-2.7132	0.048	0.164	4.00828e-17	ENSG00000169508	protein_coding	GMP like vs other cells single cell malignant samples downregulation significant results
GPCPD1	1.63506e-21	-1.42926	0.17	0.262	4.56164e-17	ENSG00000125772	protein_coding	GMP like vs other cells single cell malignant samples downregulation significant results
PTPN6	1.65126e-21	-0.892889	0.179	0.218	4.60686e-17	ENSG00000111679	protein_coding	GMP like vs other cells single cell malignant samples downregulation significant results
ASAH1	1.73462e-21	-0.899421	0.219	0.238	4.83941e-17	ENSG00000104763	protein_coding	GMP like vs other cells single cell malignant samples downregulation significant results
TSTD1	1.88852e-21	-0.626061	0.143	0.132	5.26877e-17	ENSG00000215845	protein_coding	GMP like vs other cells single cell malignant samples downregulation significant results
CDKN1B	1.90236e-21	-0.884808	0.143	0.158	5.30739e-17	ENSG00000111276	protein_coding	GMP like vs other cells single cell malignant samples downregulation significant results
CCND3	2.00549e-21	-1.60359	0.103	0.176	5.59512e-17	ENSG00000112576	protein_coding	GMP like vs other cells single cell malignant samples downregulation significant results
ITGAX	2.02592e-21	-2.74543	0.043	0.153	5.65212e-17	ENSG00000140678	protein_coding	GMP like vs other cells single cell malignant samples downregulation significant results
HLA-DMB	2.33222e-21	-1.2439	0.095	0.117	6.50667e-17	ENSG00000242092	protein_coding	GMP like vs other cells single cell malignant samples downregulation significant results
HLA-DMB	2.33222e-21	-1.2439	0.095	0.117	6.50667e-17	ENSG00000241296	protein_coding	GMP like vs other cells single cell malignant samples downregulation significant results
HLA-DMB	2.33222e-21	-1.2439	0.095	0.117	6.50667e-17	ENSG00000234154	protein_coding	GMP like vs other cells single cell malignant samples downregulation significant results
HLA-DMB	2.33222e-21	-1.2439	0.095	0.117	6.50667e-17	ENSG00000226264	protein_coding	GMP like vs other cells single cell malignant samples downregulation significant results
HLA-DMB	2.33222e-21	-1.2439	0.095	0.117	6.50667e-17	ENSG00000239329	protein_coding	GMP like vs other cells single cell malignant samples downregulation significant results
HLA-DMB	2.33222e-21	-1.2439	0.095	0.117	6.50667e-17	ENSG00000242574	protein_coding	GMP like vs other cells single cell malignant samples downregulation significant results
HLA-DMB	2.33222e-21	-1.2439	0.095	0.117	6.50667e-17	ENSG00000242386	protein_coding	GMP like vs other cells single cell malignant samples downregulation significant results
HLA-DMB	2.33222e-21	-1.2439	0.095	0.117	6.50667e-17	ENSG00000241674	protein_coding	GMP like vs other cells single cell malignant samples downregulation significant results
TRAF3IP3	2.43108e-21	-1.40156	0.081	0.122	6.78247e-17	ENSG00000009790	protein_coding	GMP like vs other cells single cell malignant samples downregulation significant results
TIMP1	2.57011e-21	-1.06299	0.131	0.182	7.17035e-17	ENSG00000102265	protein_coding	GMP like vs other cells single cell malignant samples downregulation significant results
CIR1	3.02757e-21	-0.784012	0.184	0.194	8.44663e-17	ENSG00000138433	protein_coding	GMP like vs other cells single cell malignant samples downregulation significant results
LGALS3	3.14006e-21	-3.73811	0.036	0.234	8.76044e-17	ENSG00000131981	protein_coding	GMP like vs other cells single cell malignant samples downregulation significant results
LY96	3.45425e-21	-5.38562	0.005	0.068	9.63703e-17	ENSG00000154589	protein_coding	GMP like vs other cells single cell malignant samples downregulation significant results
IFNAR2	3.56133e-21	-0.757113	0.143	0.153	9.93577e-17	ENSG00000159110	protein_coding	GMP like vs other cells single cell malignant samples downregulation significant results
CPNE3	3.8381e-21	-1.29707	0.115	0.164	1.07079e-16	ENSG00000085719	protein_coding	GMP like vs other cells single cell malignant samples downregulation significant results
SCPEP1	4.4767e-21	-2.70245	0.07	0.225	1.24896e-16	ENSG00000121064	protein_coding	GMP like vs other cells single cell malignant samples downregulation significant results
HEBP2	4.51904e-21	-0.709951	0.197	0.224	1.26077e-16	ENSG00000051620	protein_coding	GMP like vs other cells single cell malignant samples downregulation significant results
LAT2	4.5387e-21	-1.53143	0.097	0.166	1.26625e-16	ENSG00000086730	protein_coding	GMP like vs other cells single cell malignant samples downregulation significant results
RNASE6	4.65018e-21	-1.91207	0.073	0.177	1.29735e-16	ENSG00000169413	protein_coding	GMP like vs other cells single cell malignant samples downregulation significant results
JUNB	4.93011e-21	-1.40143	0.21	0.304	1.37545e-16	ENSG00000171223	protein_coding	GMP like vs other cells single cell malignant samples downregulation significant results
GLRX	5.09487e-21	-0.76496	0.156	0.152	1.42142e-16	ENSG00000173221	protein_coding	GMP like vs other cells single cell malignant samples downregulation significant results
POLR3GL	5.27294e-21	-0.621736	0.152	0.152	1.4711e-16	ENSG00000121851	protein_coding	GMP like vs other cells single cell malignant samples downregulation significant results
LIPA	5.90062e-21	-0.603147	0.115	0.102	1.64621e-16	ENSG00000107798	protein_coding	GMP like vs other cells single cell malignant samples downregulation significant results
IL13RA1	7.14166e-21	-2.27853	0.051	0.138	1.99245e-16	ENSG00000131724	protein_coding	GMP like vs other cells single cell malignant samples downregulation significant results
TET2	8.03414e-21	-0.652402	0.184	0.188	2.24145e-16	ENSG00000168769	protein_coding	GMP like vs other cells single cell malignant samples downregulation significant results
HIP1	8.74516e-21	-0.600165	0.127	0.132	2.43981e-16	ENSG00000127946	protein_coding	GMP like vs other cells single cell malignant samples downregulation significant results
TSC22D3	8.92229e-21	-1.42276	0.21	0.358	2.48923e-16	ENSG00000157514	protein_coding	GMP like vs other cells single cell malignant samples downregulation significant results
PPP1R2	1.21546e-20	-1.09845	0.161	0.211	3.39101e-16	ENSG00000184203	protein_coding	GMP like vs other cells single cell malignant samples downregulation significant results
TANK	1.3187e-20	-0.791099	0.169	0.186	3.67905e-16	ENSG00000136560	protein_coding	GMP like vs other cells single cell malignant samples downregulation significant results
NFKBIA	1.33245e-20	-1.79554	0.281	0.382	3.7174e-16	ENSG00000100906	protein_coding	GMP like vs other cells single cell malignant samples downregulation significant results
MEF2C	1.33862e-20	-0.799342	0.237	0.276	3.73461e-16	ENSG00000081189	protein_coding	GMP like vs other cells single cell malignant samples downregulation significant results
PKIB	1.36102e-20	-3.68115	0.011	0.049	3.79711e-16	ENSG00000135549	protein_coding	GMP like vs other cells single cell malignant samples downregulation significant results
CD86	1.59576e-20	-3.4223	0.018	0.096	4.45201e-16	ENSG00000114013	protein_coding	GMP like vs other cells single cell malignant samples downregulation significant results
ZBTB11	1.60866e-20	-0.586392	0.126	0.115	4.488e-16	ENSG00000066422	protein_coding	GMP like vs other cells single cell malignant samples downregulation significant results
S100A11	1.73956e-20	-2.79942	0.038	0.167	4.8532e-16	ENSG00000163191	protein_coding	GMP like vs other cells single cell malignant samples downregulation significant results
APOOL	1.79982e-20	-1.38045	0.447	0.445	5.02131e-16	ENSG00000155008	protein_coding	GMP like vs other cells single cell malignant samples downregulation significant results
STK10	2.31297e-20	-1.13446	0.092	0.116	6.45296e-16	ENSG00000072786	protein_coding	GMP like vs other cells single cell malignant samples downregulation significant results
GBP2	2.68776e-20	-2.21629	0.044	0.12	7.49857e-16	ENSG00000162645	protein_coding	GMP like vs other cells single cell malignant samples downregulation significant results
ATP6V0C	2.80737e-20	-0.774055	0.155	0.166	7.83228e-16	ENSG00000185883	protein_coding	GMP like vs other cells single cell malignant samples downregulation significant results
IDS	2.99798e-20	-1.51497	0.096	0.167	8.36407e-16	ENSG00000010404	protein_coding	GMP like vs other cells single cell malignant samples downregulation significant results
IL6R	3.11256e-20	-0.741308	0.15	0.17	8.68373e-16	ENSG00000160712	protein_coding	GMP like vs other cells single cell malignant samples downregulation significant results
IRF1	3.69545e-20	-1.3627	0.137	0.188	1.03099e-15	ENSG00000125347	protein_coding	GMP like vs other cells single cell malignant samples downregulation significant results
PPP2R5A	4.19231e-20	-0.673856	0.123	0.123	1.16961e-15	ENSG00000066027	protein_coding	GMP like vs other cells single cell malignant samples downregulation significant results
C18orf32	4.32985e-20	-0.792742	0.172	0.19	1.20798e-15	ENSG00000177576	protein_coding	GMP like vs other cells single cell malignant samples downregulation significant results
IFI27L2	4.90026e-20	-1.06754	0.103	0.136	1.36712e-15	ENSG00000276879	protein_coding	GMP like vs other cells single cell malignant samples downregulation significant results
IFI27L2	4.90026e-20	-1.06754	0.103	0.136	1.36712e-15	ENSG00000119632	protein_coding	GMP like vs other cells single cell malignant samples downregulation significant results
RIOK3	4.90441e-20	-1.08563	0.202	0.249	1.36828e-15	ENSG00000101782	protein_coding	GMP like vs other cells single cell malignant samples downregulation significant results
MCL1	6.11291e-20	-1.25545	0.317	0.405	1.70544e-15	ENSG00000143384	protein_coding	GMP like vs other cells single cell malignant samples downregulation significant results
TLE4	6.51458e-20	-0.915671	0.152	0.176	1.8175e-15	ENSG00000106829	protein_coding	GMP like vs other cells single cell malignant samples downregulation significant results
FCN1	7.48688e-20	-4.46265	0.03	0.171	2.08876e-15	ENSG00000085265	protein_coding	GMP like vs other cells single cell malignant samples downregulation significant results
LCP2	7.83776e-20	-1.06154	0.107	0.132	2.18666e-15	ENSG00000043462	protein_coding	GMP like vs other cells single cell malignant samples downregulation significant results
RNF149	8.33283e-20	-0.996639	0.103	0.112	2.32478e-15	ENSG00000163162	protein_coding	GMP like vs other cells single cell malignant samples downregulation significant results
FKBP5	8.81137e-20	-1.04133	0.269	0.298	2.45828e-15	ENSG00000096060	protein_coding	GMP like vs other cells single cell malignant samples downregulation significant results
ARSA	9.07928e-20	-0.976747	0.133	0.133	2.53303e-15	ENSG00000100299	protein_coding	GMP like vs other cells single cell malignant samples downregulation significant results
CHP1	9.29574e-20	-0.758688	0.201	0.219	2.59342e-15	ENSG00000187446	protein_coding	GMP like vs other cells single cell malignant samples downregulation significant results
CLK1	9.66919e-20	-0.975456	0.211	0.251	2.69761e-15	ENSG00000013441	protein_coding	GMP like vs other cells single cell malignant samples downregulation significant results
ZDHHC20	9.73394e-20	-0.659359	0.196	0.197	2.71567e-15	ENSG00000180776	protein_coding	GMP like vs other cells single cell malignant samples downregulation significant results
RBM23	1.05955e-19	-0.619186	0.195	0.19	2.95604e-15	ENSG00000100461	protein_coding	GMP like vs other cells single cell malignant samples downregulation significant results
ARHGAP45	1.11335e-19	-0.837708	0.147	0.168	3.10613e-15	ENSG00000180448	protein_coding	GMP like vs other cells single cell malignant samples downregulation significant results
TNFSF13	1.14404e-19	-1.20196	0.1	0.143	3.19175e-15	ENSG00000161955	protein_coding	GMP like vs other cells single cell malignant samples downregulation significant results
SCP2	1.19172e-19	-0.607998	0.21	0.221	3.32478e-15	ENSG00000116171	protein_coding	GMP like vs other cells single cell malignant samples downregulation significant results
HIF1A	1.41516e-19	-0.842802	0.275	0.271	3.94817e-15	ENSG00000100644	protein_coding	GMP like vs other cells single cell malignant samples downregulation significant results
PIK3AP1	1.51625e-19	-1.00441	0.137	0.17	4.23019e-15	ENSG00000155629	protein_coding	GMP like vs other cells single cell malignant samples downregulation significant results
HCLS1	1.56889e-19	-1.14559	0.16	0.224	4.37704e-15	ENSG00000180353	protein_coding	GMP like vs other cells single cell malignant samples downregulation significant results
IFNGR1	1.6249e-19	-1.70203	0.145	0.226	4.53331e-15	ENSG00000027697	protein_coding	GMP like vs other cells single cell malignant samples downregulation significant results
SEC22B	1.697e-19	-0.633753	0.126	0.121	4.73446e-15	ENSG00000265808	protein_coding	GMP like vs other cells single cell malignant samples downregulation significant results
IFT57	1.72859e-19	-0.645115	0.118	0.131	4.8226e-15	ENSG00000114446	protein_coding	GMP like vs other cells single cell malignant samples downregulation significant results
POLD4	2.26155e-19	-0.771943	0.114	0.118	6.30949e-15	ENSG00000175482	protein_coding	GMP like vs other cells single cell malignant samples downregulation significant results
WHAMM	2.54074e-19	-0.82017	0.134	0.151	7.08841e-15	ENSG00000156232	protein_coding	GMP like vs other cells single cell malignant samples downregulation significant results
GABARAPL2	2.54716e-19	-0.593738	0.173	0.165	7.10632e-15	ENSG00000034713	protein_coding	GMP like vs other cells single cell malignant samples downregulation significant results
LITAF	2.8227e-19	-1.28754	0.102	0.147	7.87505e-15	ENSG00000189067	protein_coding	GMP like vs other cells single cell malignant samples downregulation significant results
SELPLG	2.82829e-19	-1.3863	0.081	0.123	7.89066e-15	ENSG00000110876	protein_coding	GMP like vs other cells single cell malignant samples downregulation significant results
TNFAIP2	3.5157e-19	-2.92996	0.071	0.235	9.80845e-15	ENSG00000185215	protein_coding	GMP like vs other cells single cell malignant samples downregulation significant results
PRELID1	3.71567e-19	-0.643214	0.139	0.146	1.03663e-14	ENSG00000169230	protein_coding	GMP like vs other cells single cell malignant samples downregulation significant results
IL10RB	4.04889e-19	-1.20815	0.127	0.179	1.1296e-14	ENSG00000243646	protein_coding	GMP like vs other cells single cell malignant samples downregulation significant results
ANXA1	5.05199e-19	-1.18801	0.46	0.651	1.40945e-14	ENSG00000135046	protein_coding	GMP like vs other cells single cell malignant samples downregulation significant results
FBXL5	5.46675e-19	-1.27434	0.183	0.243	1.52517e-14	ENSG00000118564	protein_coding	GMP like vs other cells single cell malignant samples downregulation significant results
SELENOS	5.6725e-19	-0.595692	0.16	0.151	1.58257e-14	ENSG00000131871	protein_coding	GMP like vs other cells single cell malignant samples downregulation significant results
ADGRE5	6.19884e-19	-1.06456	0.143	0.195	1.72942e-14	ENSG00000123146	protein_coding	GMP like vs other cells single cell malignant samples downregulation significant results
BNIP3L	6.42148e-19	-1.17967	0.132	0.179	1.79153e-14	ENSG00000104765	protein_coding	GMP like vs other cells single cell malignant samples downregulation significant results
ADAM28	6.69782e-19	-2.07733	0.053	0.12	1.86863e-14	ENSG00000042980	protein_coding	GMP like vs other cells single cell malignant samples downregulation significant results
AHR	9.24887e-19	-1.52546	0.157	0.284	2.58034e-14	ENSG00000106546	protein_coding	GMP like vs other cells single cell malignant samples downregulation significant results
CD59	1.05465e-18	-0.759936	0.073	0.065	2.94237e-14	ENSG00000085063	protein_coding	GMP like vs other cells single cell malignant samples downregulation significant results
OFD1	1.15048e-18	-0.614422	0.137	0.135	3.20973e-14	ENSG00000046651	protein_coding	GMP like vs other cells single cell malignant samples downregulation significant results
ARRB2	1.17014e-18	-1.54276	0.112	0.196	3.26456e-14	ENSG00000141480	protein_coding	GMP like vs other cells single cell malignant samples downregulation significant results
SELENOK	1.21804e-18	-1.12956	0.175	0.212	3.39822e-14	ENSG00000113811	protein_coding	GMP like vs other cells single cell malignant samples downregulation significant results
ATP2B4	1.61629e-18	-1.08076	0.104	0.134	4.5093e-14	ENSG00000058668	protein_coding	GMP like vs other cells single cell malignant samples downregulation significant results
ARHGAP30	1.82866e-18	-1.34992	0.131	0.206	5.10178e-14	ENSG00000186517	protein_coding	GMP like vs other cells single cell malignant samples downregulation significant results
ARF3	2.12686e-18	-0.63641	0.148	0.162	5.93373e-14	ENSG00000134287	protein_coding	GMP like vs other cells single cell malignant samples downregulation significant results
TNFRSF1B	2.16844e-18	-2.37569	0.068	0.178	6.04974e-14	ENSG00000028137	protein_coding	GMP like vs other cells single cell malignant samples downregulation significant results
TACC1	2.22682e-18	-0.862493	0.184	0.22	6.21261e-14	ENSG00000147526	protein_coding	GMP like vs other cells single cell malignant samples downregulation significant results
CYLD	2.42688e-18	-1.34324	0.129	0.198	6.77076e-14	ENSG00000083799	protein_coding	GMP like vs other cells single cell malignant samples downregulation significant results
ETS2	2.60247e-18	-1.21569	0.16	0.224	7.26062e-14	ENSG00000157557	protein_coding	GMP like vs other cells single cell malignant samples downregulation significant results
ISCU	3.00789e-18	-0.612015	0.16	0.155	8.39171e-14	ENSG00000136003	protein_coding	GMP like vs other cells single cell malignant samples downregulation significant results
MLLT6	3.12338e-18	-0.757485	0.098	0.097	8.71393e-14	ENSG00000275851	protein_coding	GMP like vs other cells single cell malignant samples downregulation significant results
MLLT6	3.12338e-18	-0.757485	0.098	0.097	8.71393e-14	ENSG00000275023	protein_coding	GMP like vs other cells single cell malignant samples downregulation significant results
EMILIN2	3.21609e-18	-0.730906	0.15	0.173	8.97256e-14	ENSG00000132205	protein_coding	GMP like vs other cells single cell malignant samples downregulation significant results
CAPN2	3.24046e-18	-2.1943	0.064	0.187	9.04056e-14	ENSG00000162909	protein_coding	GMP like vs other cells single cell malignant samples downregulation significant results
ITGAL	3.2585e-18	-1.84039	0.07	0.148	9.09089e-14	ENSG00000005844	protein_coding	GMP like vs other cells single cell malignant samples downregulation significant results
HOXB6	3.50715e-18	-0.629661	0.05	0.043	9.7846e-14	ENSG00000108511	protein_coding	GMP like vs other cells single cell malignant samples downregulation significant results
LTB4R	4.25652e-18	-0.687271	0.103	0.103	1.18753e-13	ENSG00000285456	protein_coding	GMP like vs other cells single cell malignant samples downregulation significant results
LTB4R	4.25652e-18	-0.687271	0.103	0.103	1.18753e-13	ENSG00000213903	protein_coding	GMP like vs other cells single cell malignant samples downregulation significant results
SMIM3	4.36111e-18	-0.745221	0.142	0.15	1.2167e-13	ENSG00000256235	protein_coding	GMP like vs other cells single cell malignant samples downregulation significant results
CD2	4.4686e-18	-3.45697	0.017	0.055	1.2467e-13	ENSG00000116824	protein_coding	GMP like vs other cells single cell malignant samples downregulation significant results
MYO1F	4.53289e-18	-1.2468	0.109	0.169	1.26463e-13	ENSG00000142347	protein_coding	GMP like vs other cells single cell malignant samples downregulation significant results
ZMIZ1	5.0676e-18	-0.630186	0.138	0.14	1.41381e-13	ENSG00000108175	protein_coding	GMP like vs other cells single cell malignant samples downregulation significant results
MTCH1	6.82574e-18	-0.811547	0.131	0.144	1.90431e-13	ENSG00000137409	protein_coding	GMP like vs other cells single cell malignant samples downregulation significant results
CRIP1	8.06773e-18	-0.70733	0.264	0.371	2.25082e-13	ENSG00000213145	protein_coding	GMP like vs other cells single cell malignant samples downregulation significant results
HCK	9.18699e-18	-2.86503	0.034	0.129	2.56308e-13	ENSG00000101336	protein_coding	GMP like vs other cells single cell malignant samples downregulation significant results
REEP5	1.00412e-17	-0.714469	0.139	0.139	2.80138e-13	ENSG00000129625	protein_coding	GMP like vs other cells single cell malignant samples downregulation significant results
TMED5	1.13519e-17	-0.717673	0.138	0.146	3.16706e-13	ENSG00000117500	protein_coding	GMP like vs other cells single cell malignant samples downregulation significant results
NFKBIZ	1.13889e-17	-1.92732	0.124	0.225	3.17739e-13	ENSG00000144802	protein_coding	GMP like vs other cells single cell malignant samples downregulation significant results
SAMSN1	1.23942e-17	-0.692998	0.181	0.193	3.45785e-13	ENSG00000155307	protein_coding	GMP like vs other cells single cell malignant samples downregulation significant results
RASSF5	1.24443e-17	-2.33156	0.043	0.107	3.47183e-13	ENSG00000266094	protein_coding	GMP like vs other cells single cell malignant samples downregulation significant results
PIP4K2A	1.397e-17	-0.990103	0.141	0.166	3.8975e-13	ENSG00000150867	protein_coding	GMP like vs other cells single cell malignant samples downregulation significant results
PREX1	1.53911e-17	-1.40368	0.078	0.119	4.29397e-13	ENSG00000124126	protein_coding	GMP like vs other cells single cell malignant samples downregulation significant results
CD82	2.06843e-17	-0.973284	0.115	0.147	5.77072e-13	ENSG00000085117	protein_coding	GMP like vs other cells single cell malignant samples downregulation significant results
OAZ2	2.21768e-17	-0.748162	0.068	0.068	6.18711e-13	ENSG00000180304	protein_coding	GMP like vs other cells single cell malignant samples downregulation significant results
ARAP2	2.88726e-17	-0.894672	0.077	0.075	8.05517e-13	ENSG00000047365	protein_coding	GMP like vs other cells single cell malignant samples downregulation significant results
TRIM22	3.10189e-17	-0.841464	0.122	0.133	8.65395e-13	ENSG00000132274	protein_coding	GMP like vs other cells single cell malignant samples downregulation significant results
ADA2	3.26712e-17	-2.37881	0.094	0.215	9.11493e-13	ENSG00000093072	protein_coding	GMP like vs other cells single cell malignant samples downregulation significant results
RGS2	3.79353e-17	-2.25164	0.056	0.14	1.05836e-12	ENSG00000116741	protein_coding	GMP like vs other cells single cell malignant samples downregulation significant results
FGR	3.88105e-17	-2.94691	0.032	0.124	1.08277e-12	ENSG00000000938	protein_coding	GMP like vs other cells single cell malignant samples downregulation significant results
EFHD2	4.17973e-17	-1.8663	0.092	0.186	1.1661e-12	ENSG00000142634	protein_coding	GMP like vs other cells single cell malignant samples downregulation significant results
CD14	4.2185e-17	-5.50803	0.004	0.07	1.17692e-12	ENSG00000170458	protein_coding	GMP like vs other cells single cell malignant samples downregulation significant results
SYAP1	4.52797e-17	-1.09879	0.123	0.155	1.26326e-12	ENSG00000169895	protein_coding	GMP like vs other cells single cell malignant samples downregulation significant results
AP3S1	4.5576e-17	-0.63079	0.147	0.146	1.27152e-12	ENSG00000177879	protein_coding	GMP like vs other cells single cell malignant samples downregulation significant results
RAB2A	5.74345e-17	-0.780828	0.275	0.305	1.60237e-12	ENSG00000104388	protein_coding	GMP like vs other cells single cell malignant samples downregulation significant results
CHMP4B	6.86682e-17	-0.993965	0.13	0.155	1.91577e-12	ENSG00000101421	protein_coding	GMP like vs other cells single cell malignant samples downregulation significant results
TMEM107	7.09174e-17	-0.849608	0.154	0.153	1.97853e-12	ENSG00000179029	protein_coding	GMP like vs other cells single cell malignant samples downregulation significant results
ALOX5	7.11785e-17	-2.56175	0.02	0.077	1.98581e-12	ENSG00000275565	protein_coding	GMP like vs other cells single cell malignant samples downregulation significant results
ALOX5	7.11785e-17	-2.56175	0.02	0.077	1.98581e-12	ENSG00000012779	protein_coding	GMP like vs other cells single cell malignant samples downregulation significant results
ZFP36L1	7.18475e-17	-3.88347	0.013	0.086	2.00447e-12	ENSG00000185650	protein_coding	GMP like vs other cells single cell malignant samples downregulation significant results
C1orf162	7.28043e-17	-2.37293	0.061	0.16	2.03117e-12	ENSG00000143110	protein_coding	GMP like vs other cells single cell malignant samples downregulation significant results
CCDC69	8.39836e-17	-2.19178	0.054	0.149	2.34306e-12	ENSG00000198624	protein_coding	GMP like vs other cells single cell malignant samples downregulation significant results
PLCB2	9.30514e-17	-0.924967	0.119	0.152	2.59604e-12	ENSG00000137841	protein_coding	GMP like vs other cells single cell malignant samples downregulation significant results
RAB3D	9.36614e-17	-1.06952	0.097	0.128	2.61306e-12	ENSG00000105514	protein_coding	GMP like vs other cells single cell malignant samples downregulation significant results
SEC11C	9.4258e-17	-1.25379	0.113	0.121	2.6297e-12	ENSG00000166562	protein_coding	GMP like vs other cells single cell malignant samples downregulation significant results
CYTIP	9.51434e-17	-1.97142	0.05	0.109	2.65441e-12	ENSG00000115165	protein_coding	GMP like vs other cells single cell malignant samples downregulation significant results
TBRG1	1.04034e-16	-0.710044	0.124	0.128	2.90244e-12	ENSG00000154144	protein_coding	GMP like vs other cells single cell malignant samples downregulation significant results
BORCS7	1.08105e-16	-0.726588	0.114	0.114	3.01602e-12	ENSG00000166275	protein_coding	GMP like vs other cells single cell malignant samples downregulation significant results
ATP11B	1.20877e-16	-0.640525	0.123	0.125	3.37236e-12	ENSG00000058063	protein_coding	GMP like vs other cells single cell malignant samples downregulation significant results
STAT1	1.22019e-16	-0.674465	0.155	0.152	3.4042e-12	ENSG00000115415	protein_coding	GMP like vs other cells single cell malignant samples downregulation significant results
ATP6V1A	1.34896e-16	-0.916214	0.12	0.136	3.76347e-12	ENSG00000114573	protein_coding	GMP like vs other cells single cell malignant samples downregulation significant results
CYTH1	1.35423e-16	-1.31557	0.123	0.187	3.77817e-12	ENSG00000108669	protein_coding	GMP like vs other cells single cell malignant samples downregulation significant results
TRIM38	1.38645e-16	-1.21236	0.118	0.159	3.86804e-12	ENSG00000112343	protein_coding	GMP like vs other cells single cell malignant samples downregulation significant results
MDM2	1.4452e-16	-0.683591	0.184	0.19	4.03197e-12	ENSG00000135679	protein_coding	GMP like vs other cells single cell malignant samples downregulation significant results
AFTPH	1.57617e-16	-0.611015	0.169	0.176	4.39737e-12	ENSG00000119844	protein_coding	GMP like vs other cells single cell malignant samples downregulation significant results
ZBTB1	1.60849e-16	-0.589525	0.136	0.123	4.48754e-12	ENSG00000126804	protein_coding	GMP like vs other cells single cell malignant samples downregulation significant results
ELOVL5	1.66217e-16	-0.583876	0.122	0.111	4.63728e-12	ENSG00000012660	protein_coding	GMP like vs other cells single cell malignant samples downregulation significant results
ATP2B1	1.6679e-16	-1.27936	0.153	0.223	4.65327e-12	ENSG00000070961	protein_coding	GMP like vs other cells single cell malignant samples downregulation significant results
SPECC1	1.77445e-16	-1.30403	0.104	0.155	4.95055e-12	ENSG00000128487	protein_coding	GMP like vs other cells single cell malignant samples downregulation significant results
RABAC1	1.8341e-16	-0.586135	0.126	0.116	5.11697e-12	ENSG00000105404	protein_coding	GMP like vs other cells single cell malignant samples downregulation significant results
SLC16A7	1.99435e-16	-0.776963	0.066	0.064	5.56404e-12	ENSG00000118596	protein_coding	GMP like vs other cells single cell malignant samples downregulation significant results
CFP	2.28482e-16	-1.45235	0.08	0.138	6.37442e-12	ENSG00000126759	protein_coding	GMP like vs other cells single cell malignant samples downregulation significant results
DDX3Y	2.34257e-16	-1.48672	0.079	0.13	6.53554e-12	ENSG00000067048	protein_coding	GMP like vs other cells single cell malignant samples downregulation significant results
RASSF2	2.36962e-16	-1.61396	0.092	0.169	6.61099e-12	ENSG00000101265	protein_coding	GMP like vs other cells single cell malignant samples downregulation significant results
SDCBP	2.3816e-16	-1.1296	0.153	0.2	6.64444e-12	ENSG00000137575	protein_coding	GMP like vs other cells single cell malignant samples downregulation significant results
ALDH2	2.39425e-16	-1.43819	0.059	0.084	6.67971e-12	ENSG00000111275	protein_coding	GMP like vs other cells single cell malignant samples downregulation significant results
RAB11FIP1	2.42933e-16	-1.7067	0.103	0.207	6.7776e-12	ENSG00000156675	protein_coding	GMP like vs other cells single cell malignant samples downregulation significant results
TNFSF10	2.58208e-16	-3.11749	0.033	0.127	7.20375e-12	ENSG00000121858	protein_coding	GMP like vs other cells single cell malignant samples downregulation significant results
DAPP1	2.67579e-16	-1.52027	0.061	0.104	7.46519e-12	ENSG00000070190	protein_coding	GMP like vs other cells single cell malignant samples downregulation significant results
CLEC2B	3.02228e-16	-0.603618	0.281	0.275	8.43187e-12	ENSG00000110852	protein_coding	GMP like vs other cells single cell malignant samples downregulation significant results
RNF145	3.49729e-16	-0.812925	0.118	0.124	9.75708e-12	ENSG00000145860	protein_coding	GMP like vs other cells single cell malignant samples downregulation significant results
NABP1	3.74028e-16	-0.582073	0.115	0.105	1.0435e-11	ENSG00000173559	protein_coding	GMP like vs other cells single cell malignant samples downregulation significant results
TYMP	4.25608e-16	-1.84313	0.071	0.145	1.18741e-11	ENSG00000025708	protein_coding	GMP like vs other cells single cell malignant samples downregulation significant results
BLVRB	4.41441e-16	-1.4272	0.079	0.114	1.23158e-11	ENSG00000090013	protein_coding	GMP like vs other cells single cell malignant samples downregulation significant results
NDFIP1	4.94864e-16	-0.632854	0.131	0.137	1.38062e-11	ENSG00000131507	protein_coding	GMP like vs other cells single cell malignant samples downregulation significant results
HBD	5.02824e-16	-4.27562	0.035	0.038	1.40283e-11	ENSG00000223609	protein_coding	GMP like vs other cells single cell malignant samples downregulation significant results
DUSP1	5.44183e-16	-1.06377	0.252	0.283	1.51821e-11	ENSG00000120129	protein_coding	GMP like vs other cells single cell malignant samples downregulation significant results
IGFLR1	5.59578e-16	-1.60702	0.058	0.101	1.56117e-11	ENSG00000126246	protein_coding	GMP like vs other cells single cell malignant samples downregulation significant results
ADCY7	5.63056e-16	-2.51138	0.033	0.106	1.57087e-11	ENSG00000121281	protein_coding	GMP like vs other cells single cell malignant samples downregulation significant results
CD68	6.05715e-16	-2.39298	0.075	0.241	1.68988e-11	ENSG00000129226	protein_coding	GMP like vs other cells single cell malignant samples downregulation significant results
FBXW7	6.54373e-16	-1.38959	0.108	0.139	1.82563e-11	ENSG00000109670	protein_coding	GMP like vs other cells single cell malignant samples downregulation significant results
PPP1R15A	6.59996e-16	-1.08282	0.293	0.362	1.84132e-11	ENSG00000087074	protein_coding	GMP like vs other cells single cell malignant samples downregulation significant results
AOAH	7.78573e-16	-1.98014	0.057	0.125	2.17214e-11	ENSG00000136250	protein_coding	GMP like vs other cells single cell malignant samples downregulation significant results
CHMP1B	8.68512e-16	-0.6923	0.151	0.16	2.42306e-11	ENSG00000255112	protein_coding	GMP like vs other cells single cell malignant samples downregulation significant results
HERC1	9.1111e-16	-0.623815	0.143	0.139	2.5419e-11	ENSG00000103657	protein_coding	GMP like vs other cells single cell malignant samples downregulation significant results
HOPX	9.29272e-16	-1.7562	0.065	0.112	2.59258e-11	ENSG00000171476	protein_coding	GMP like vs other cells single cell malignant samples downregulation significant results
ARL4A	9.39235e-16	-1.23909	0.158	0.204	2.62037e-11	ENSG00000122644	protein_coding	GMP like vs other cells single cell malignant samples downregulation significant results
SCRN1	1.08422e-15	-1.0276	0.059	0.061	3.02485e-11	ENSG00000136193	protein_coding	GMP like vs other cells single cell malignant samples downregulation significant results
CCPG1	1.09067e-15	-1.32178	0.135	0.206	3.04286e-11	ENSG00000260916	protein_coding	GMP like vs other cells single cell malignant samples downregulation significant results
BLOC1S2	1.12109e-15	-1.10958	0.13	0.179	3.12772e-11	ENSG00000196072	protein_coding	GMP like vs other cells single cell malignant samples downregulation significant results
SCIMP	1.17342e-15	-4.15763	0.008	0.066	3.27371e-11	ENSG00000161929	protein_coding	GMP like vs other cells single cell malignant samples downregulation significant results
FBXO9	1.27472e-15	-0.819957	0.143	0.157	3.55635e-11	ENSG00000112146	protein_coding	GMP like vs other cells single cell malignant samples downregulation significant results
PALLD	1.30797e-15	-3.17425	0.015	0.049	3.6491e-11	ENSG00000129116	protein_coding	GMP like vs other cells single cell malignant samples downregulation significant results
SOD2	1.32559e-15	-0.760274	0.167	0.171	3.69825e-11	ENSG00000291237	protein_coding	GMP like vs other cells single cell malignant samples downregulation significant results
CREBRF	1.33375e-15	-1.04927	0.103	0.135	3.72104e-11	ENSG00000164463	protein_coding	GMP like vs other cells single cell malignant samples downregulation significant results
IKZF3	1.55359e-15	-2.16794	0.034	0.047	4.33437e-11	ENSG00000161405	protein_coding	GMP like vs other cells single cell malignant samples downregulation significant results
GPSM3	1.79943e-15	-1.56335	0.062	0.099	5.02024e-11	ENSG00000237052	protein_coding	GMP like vs other cells single cell malignant samples downregulation significant results
GPSM3	1.79943e-15	-1.56335	0.062	0.099	5.02024e-11	ENSG00000233490	protein_coding	GMP like vs other cells single cell malignant samples downregulation significant results
GPSM3	1.79943e-15	-1.56335	0.062	0.099	5.02024e-11	ENSG00000234508	protein_coding	GMP like vs other cells single cell malignant samples downregulation significant results
GPSM3	1.79943e-15	-1.56335	0.062	0.099	5.02024e-11	ENSG00000236697	protein_coding	GMP like vs other cells single cell malignant samples downregulation significant results
GPSM3	1.79943e-15	-1.56335	0.062	0.099	5.02024e-11	ENSG00000234243	protein_coding	GMP like vs other cells single cell malignant samples downregulation significant results
GPSM3	1.79943e-15	-1.56335	0.062	0.099	5.02024e-11	ENSG00000206314	protein_coding	GMP like vs other cells single cell malignant samples downregulation significant results
GPSM3	1.79943e-15	-1.56335	0.062	0.099	5.02024e-11	ENSG00000213654	protein_coding	GMP like vs other cells single cell malignant samples downregulation significant results
TTN	1.81162e-15	-1.48096	0.062	0.088	5.05424e-11	ENSG00000155657	protein_coding	GMP like vs other cells single cell malignant samples downregulation significant results
MCUB	2.07128e-15	-2.44419	0.033	0.085	5.77868e-11	ENSG00000005059	protein_coding	GMP like vs other cells single cell malignant samples downregulation significant results
CLIP1	2.09422e-15	-1.17547	0.113	0.141	5.84266e-11	ENSG00000130779	protein_coding	GMP like vs other cells single cell malignant samples downregulation significant results
TMEM167A	2.41353e-15	-0.697782	0.195	0.211	6.73352e-11	ENSG00000174695	protein_coding	GMP like vs other cells single cell malignant samples downregulation significant results
LIME1	2.62146e-15	-1.83841	0.031	0.049	7.31361e-11	ENSG00000203896	protein_coding	GMP like vs other cells single cell malignant samples downregulation significant results
LMNA	2.63288e-15	-2.08667	0.069	0.2	7.34548e-11	ENSG00000160789	protein_coding	GMP like vs other cells single cell malignant samples downregulation significant results
TAB2	3.37628e-15	-0.888209	0.094	0.113	9.41948e-11	ENSG00000055208	protein_coding	GMP like vs other cells single cell malignant samples downregulation significant results
IL32	4.21207e-15	-3.09494	0.013	0.045	1.17513e-10	ENSG00000008517	protein_coding	GMP like vs other cells single cell malignant samples downregulation significant results
RNF13	4.41023e-15	-0.789778	0.138	0.148	1.23041e-10	ENSG00000082996	protein_coding	GMP like vs other cells single cell malignant samples downregulation significant results
TTC39C	4.86588e-15	-0.804368	0.089	0.088	1.35753e-10	ENSG00000168234	protein_coding	GMP like vs other cells single cell malignant samples downregulation significant results
UIMC1	6.03229e-15	-0.66825	0.112	0.108	1.68295e-10	ENSG00000087206	protein_coding	GMP like vs other cells single cell malignant samples downregulation significant results
MGAT1	6.13161e-15	-0.73474	0.103	0.106	1.71066e-10	ENSG00000131446	protein_coding	GMP like vs other cells single cell malignant samples downregulation significant results
ATP6V1B2	6.47797e-15	-0.736385	0.117	0.119	1.80729e-10	ENSG00000147416	protein_coding	GMP like vs other cells single cell malignant samples downregulation significant results
SLC44A1	7.36203e-15	-1.74385	0.104	0.192	2.05393e-10	ENSG00000070214	protein_coding	GMP like vs other cells single cell malignant samples downregulation significant results
BRCC3	8.18215e-15	-0.667085	0.084	0.086	2.28274e-10	ENSG00000185515	protein_coding	GMP like vs other cells single cell malignant samples downregulation significant results
RALB	8.3225e-15	-0.946843	0.124	0.153	2.3219e-10	ENSG00000144118	protein_coding	GMP like vs other cells single cell malignant samples downregulation significant results
FGD2	9.96e-15	-3.75902	0.01	0.077	2.77874e-10	ENSG00000146192	protein_coding	GMP like vs other cells single cell malignant samples downregulation significant results
SLC8A1	1.13158e-14	-6.63791	0.001	0.061	3.157e-10	ENSG00000183023	protein_coding	GMP like vs other cells single cell malignant samples downregulation significant results
SULT1A1	1.25019e-14	-0.835284	0.094	0.098	3.48791e-10	ENSG00000196502	protein_coding	GMP like vs other cells single cell malignant samples downregulation significant results
NCOA3	1.27291e-14	-0.82529	0.126	0.144	3.55128e-10	ENSG00000124151	protein_coding	GMP like vs other cells single cell malignant samples downregulation significant results
SSH2	1.32083e-14	-0.823969	0.101	0.11	3.68498e-10	ENSG00000141298	protein_coding	GMP like vs other cells single cell malignant samples downregulation significant results
NBPF19	1.3482e-14	-1.20566	0.055	0.069	3.76134e-10	ENSG00000271383	protein_coding	GMP like vs other cells single cell malignant samples downregulation significant results
CSK	1.42512e-14	-1.1292	0.062	0.075	3.97594e-10	ENSG00000103653	protein_coding	GMP like vs other cells single cell malignant samples downregulation significant results
ZFP36	1.58851e-14	-2.00299	0.13	0.273	4.43179e-10	ENSG00000128016	protein_coding	GMP like vs other cells single cell malignant samples downregulation significant results
CASP1	1.61531e-14	-1.78205	0.08	0.151	4.50654e-10	ENSG00000137752	protein_coding	GMP like vs other cells single cell malignant samples downregulation significant results
FCGR2A	1.73136e-14	-2.45639	0.038	0.113	4.83033e-10	ENSG00000143226	protein_coding	GMP like vs other cells single cell malignant samples downregulation significant results
HOXA10	1.73541e-14	-0.659511	0.098	0.119	4.84163e-10	ENSG00000253293	protein_coding	GMP like vs other cells single cell malignant samples downregulation significant results
LASP1	1.77055e-14	-0.957477	0.109	0.128	4.93966e-10	ENSG00000002834	protein_coding	GMP like vs other cells single cell malignant samples downregulation significant results
CLIC4	1.80333e-14	-0.612324	0.109	0.099	5.03112e-10	ENSG00000169504	protein_coding	GMP like vs other cells single cell malignant samples downregulation significant results
YAF2	1.96293e-14	-0.622375	0.112	0.114	5.47638e-10	ENSG00000015153	protein_coding	GMP like vs other cells single cell malignant samples downregulation significant results
LPP	2.15465e-14	-0.778235	0.131	0.153	6.01125e-10	ENSG00000145012	protein_coding	GMP like vs other cells single cell malignant samples downregulation significant results
WDR26	2.34366e-14	-1.24159	0.109	0.152	6.53858e-10	ENSG00000162923	protein_coding	GMP like vs other cells single cell malignant samples downregulation significant results
CHMP2B	2.37039e-14	-1.0978	0.087	0.123	6.61315e-10	ENSG00000083937	protein_coding	GMP like vs other cells single cell malignant samples downregulation significant results
PRKCB	2.71877e-14	-0.783508	0.167	0.202	7.5851e-10	ENSG00000166501	protein_coding	GMP like vs other cells single cell malignant samples downregulation significant results
B4GALT1	3.00063e-14	-1.75336	0.099	0.172	8.37145e-10	ENSG00000086062	protein_coding	GMP like vs other cells single cell malignant samples downregulation significant results
IL6ST	3.48245e-14	-0.991658	0.099	0.123	9.7157e-10	ENSG00000134352	protein_coding	GMP like vs other cells single cell malignant samples downregulation significant results
USF3	3.56542e-14	-0.740059	0.11	0.118	9.94717e-10	ENSG00000176542	protein_coding	GMP like vs other cells single cell malignant samples downregulation significant results
JCHAIN	3.67505e-14	-4.51938	0.017	0.063	1.0253e-09	ENSG00000132465	protein_coding	GMP like vs other cells single cell malignant samples downregulation significant results
NT5DC1	3.71503e-14	-0.96796	0.068	0.075	1.03646e-09	ENSG00000178425	protein_coding	GMP like vs other cells single cell malignant samples downregulation significant results
BACH1	3.72259e-14	-0.637223	0.173	0.167	1.03856e-09	ENSG00000156273	protein_coding	GMP like vs other cells single cell malignant samples downregulation significant results
ITGAM	4.05596e-14	-3.34851	0.014	0.088	1.13157e-09	ENSG00000169896	protein_coding	GMP like vs other cells single cell malignant samples downregulation significant results
HEPACAM	4.06234e-14	-1.83653	0.044	0.093	1.13335e-09	ENSG00000165478	protein_coding	GMP like vs other cells single cell malignant samples downregulation significant results
IDI1	4.36349e-14	-0.88826	0.15	0.175	1.21737e-09	ENSG00000067064	protein_coding	GMP like vs other cells single cell malignant samples downregulation significant results
KLF3	4.38882e-14	-0.642371	0.115	0.115	1.22444e-09	ENSG00000109787	protein_coding	GMP like vs other cells single cell malignant samples downregulation significant results
SP110	4.55917e-14	-0.941115	0.107	0.136	1.27196e-09	ENSG00000135899	protein_coding	GMP like vs other cells single cell malignant samples downregulation significant results
NEUROD2	4.58284e-14	-1.12638	0.134	0.147	1.27857e-09	ENSG00000171532	protein_coding	GMP like vs other cells single cell malignant samples downregulation significant results
MAP3K2	5.32646e-14	-1.19524	0.134	0.188	1.48603e-09	ENSG00000169967	protein_coding	GMP like vs other cells single cell malignant samples downregulation significant results
CXCR4	5.98621e-14	-2.25684	0.103	0.26	1.67009e-09	ENSG00000121966	protein_coding	GMP like vs other cells single cell malignant samples downregulation significant results
STAB1	6.04697e-14	-0.95025	0.086	0.103	1.68705e-09	ENSG00000010327	protein_coding	GMP like vs other cells single cell malignant samples downregulation significant results
OAT	6.36012e-14	-0.664543	0.077	0.076	1.77441e-09	ENSG00000065154	protein_coding	GMP like vs other cells single cell malignant samples downregulation significant results
CCDC50	6.49498e-14	-0.788462	0.087	0.089	1.81203e-09	ENSG00000152492	protein_coding	GMP like vs other cells single cell malignant samples downregulation significant results
SLFN5	6.81378e-14	-3.20732	0.017	0.053	1.90098e-09	ENSG00000166750	protein_coding	GMP like vs other cells single cell malignant samples downregulation significant results
OSTF1	7.23908e-14	-1.05244	0.118	0.157	2.01963e-09	ENSG00000134996	protein_coding	GMP like vs other cells single cell malignant samples downregulation significant results
SEMA4D	7.2908e-14	-1.45718	0.072	0.109	2.03406e-09	ENSG00000187764	protein_coding	GMP like vs other cells single cell malignant samples downregulation significant results
NAAA	7.56864e-14	-1.01509	0.074	0.09	2.11158e-09	ENSG00000138744	protein_coding	GMP like vs other cells single cell malignant samples downregulation significant results
HBB	7.63296e-14	-4.10069	0.127	0.122	2.12952e-09	ENSG00000244734	protein_coding	GMP like vs other cells single cell malignant samples downregulation significant results
ERO1A	8.46617e-14	-1.05571	0.108	0.143	2.36198e-09	ENSG00000197930	protein_coding	GMP like vs other cells single cell malignant samples downregulation significant results
UTP3	8.75155e-14	-0.58857	0.081	0.068	2.44159e-09	ENSG00000132467	protein_coding	GMP like vs other cells single cell malignant samples downregulation significant results
CAB39	8.78344e-14	-0.701746	0.111	0.108	2.45049e-09	ENSG00000135932	protein_coding	GMP like vs other cells single cell malignant samples downregulation significant results
RNPC3	9.40555e-14	-0.660449	0.102	0.102	2.62405e-09	ENSG00000185946	protein_coding	GMP like vs other cells single cell malignant samples downregulation significant results
PHACTR2	9.54067e-14	-0.989656	0.099	0.133	2.66175e-09	ENSG00000112419	protein_coding	GMP like vs other cells single cell malignant samples downregulation significant results
DRAM2	1.03122e-13	-0.625399	0.105	0.097	2.87701e-09	ENSG00000156171	protein_coding	GMP like vs other cells single cell malignant samples downregulation significant results
AKNA	1.12551e-13	-0.994406	0.077	0.093	3.14005e-09	ENSG00000106948	protein_coding	GMP like vs other cells single cell malignant samples downregulation significant results
RNF166	1.21324e-13	-1.84984	0.048	0.094	3.38481e-09	ENSG00000158717	protein_coding	GMP like vs other cells single cell malignant samples downregulation significant results
LCOR	1.29663e-13	-0.646574	0.153	0.152	3.61747e-09	ENSG00000196233	protein_coding	GMP like vs other cells single cell malignant samples downregulation significant results
S100A10	1.32619e-13	-1.49615	0.139	0.284	3.69993e-09	ENSG00000197747	protein_coding	GMP like vs other cells single cell malignant samples downregulation significant results
PDK4	1.43648e-13	-6.82203	0.002	0.046	4.00763e-09	ENSG00000004799	protein_coding	GMP like vs other cells single cell malignant samples downregulation significant results
GAS7	1.51133e-13	-1.11352	0.075	0.105	4.21645e-09	ENSG00000007237	protein_coding	GMP like vs other cells single cell malignant samples downregulation significant results
PTPN18	1.60458e-13	-0.599571	0.104	0.106	4.47663e-09	ENSG00000072135	protein_coding	GMP like vs other cells single cell malignant samples downregulation significant results
OGFRL1	1.92028e-13	-1.90679	0.085	0.191	5.35738e-09	ENSG00000119900	protein_coding	GMP like vs other cells single cell malignant samples downregulation significant results
ZBTB20	1.92799e-13	-0.603144	0.138	0.146	5.37889e-09	ENSG00000181722	protein_coding	GMP like vs other cells single cell malignant samples downregulation significant results
TSPAN32	2.02405e-13	-1.18721	0.055	0.07	5.64689e-09	ENSG00000064201	protein_coding	GMP like vs other cells single cell malignant samples downregulation significant results
NCOA1	2.38283e-13	-0.850195	0.092	0.099	6.64786e-09	ENSG00000084676	protein_coding	GMP like vs other cells single cell malignant samples downregulation significant results
USP3	2.41341e-13	-1.27428	0.137	0.195	6.73317e-09	ENSG00000140455	protein_coding	GMP like vs other cells single cell malignant samples downregulation significant results
ALDH3B1	2.42321e-13	-0.593786	0.103	0.104	6.76052e-09	ENSG00000006534	protein_coding	GMP like vs other cells single cell malignant samples downregulation significant results
IL7R	2.62152e-13	-3.95835	0.016	0.053	7.31377e-09	ENSG00000168685	protein_coding	GMP like vs other cells single cell malignant samples downregulation significant results
HBA2	2.70408e-13	-3.37203	0.043	0.041	7.5441e-09	ENSG00000188536	protein_coding	GMP like vs other cells single cell malignant samples downregulation significant results
CSGALNACT2	2.94989e-13	-1.7481	0.112	0.21	8.22988e-09	ENSG00000169826	protein_coding	GMP like vs other cells single cell malignant samples downregulation significant results
JOSD1	3.09294e-13	-0.707743	0.085	0.081	8.62899e-09	ENSG00000100221	protein_coding	GMP like vs other cells single cell malignant samples downregulation significant results
CTBS	3.15585e-13	-1.06429	0.086	0.11	8.80452e-09	ENSG00000117151	protein_coding	GMP like vs other cells single cell malignant samples downregulation significant results
PLP2	3.26585e-13	-1.32999	0.054	0.08	9.11138e-09	ENSG00000102007	protein_coding	GMP like vs other cells single cell malignant samples downregulation significant results
CD3D	3.301e-13	-3.40603	0.022	0.092	9.20945e-09	ENSG00000167286	protein_coding	GMP like vs other cells single cell malignant samples downregulation significant results
RNF141	3.43059e-13	-0.810016	0.064	0.06	9.571e-09	ENSG00000110315	protein_coding	GMP like vs other cells single cell malignant samples downregulation significant results
OXNAD1	3.48335e-13	-0.980786	0.059	0.055	9.71821e-09	ENSG00000154814	protein_coding	GMP like vs other cells single cell malignant samples downregulation significant results
CD55	3.60986e-13	-0.884126	0.168	0.215	1.00712e-08	ENSG00000196352	protein_coding	GMP like vs other cells single cell malignant samples downregulation significant results
UBLCP1	4.22032e-13	-0.71262	0.081	0.084	1.17743e-08	ENSG00000164332	protein_coding	GMP like vs other cells single cell malignant samples downregulation significant results
CNDP2	4.23288e-13	-0.711415	0.097	0.097	1.18093e-08	ENSG00000133313	protein_coding	GMP like vs other cells single cell malignant samples downregulation significant results
ZNF217	5.41524e-13	-0.78233	0.111	0.126	1.5108e-08	ENSG00000171940	protein_coding	GMP like vs other cells single cell malignant samples downregulation significant results
MGME1	5.88491e-13	-0.644407	0.088	0.085	1.64183e-08	ENSG00000125871	protein_coding	GMP like vs other cells single cell malignant samples downregulation significant results
ANXA6	5.89684e-13	-0.705841	0.089	0.095	1.64516e-08	ENSG00000197043	protein_coding	GMP like vs other cells single cell malignant samples downregulation significant results
ARHGAP5	5.93917e-13	-1.4241	0.07	0.112	1.65697e-08	ENSG00000100852	protein_coding	GMP like vs other cells single cell malignant samples downregulation significant results
CD3G	6.00677e-13	-2.85364	0.014	0.035	1.67583e-08	ENSG00000160654	protein_coding	GMP like vs other cells single cell malignant samples downregulation significant results
CAPG	6.14895e-13	-1.48688	0.088	0.169	1.7155e-08	ENSG00000042493	protein_coding	GMP like vs other cells single cell malignant samples downregulation significant results
POU2F2	6.32419e-13	-1.88889	0.059	0.112	1.76439e-08	ENSG00000028277	protein_coding	GMP like vs other cells single cell malignant samples downregulation significant results
RAB8B	6.61112e-13	-1.56564	0.082	0.13	1.84444e-08	ENSG00000166128	protein_coding	GMP like vs other cells single cell malignant samples downregulation significant results
PTPN22	6.66061e-13	-1.22482	0.062	0.086	1.85824e-08	ENSG00000134242	protein_coding	GMP like vs other cells single cell malignant samples downregulation significant results
MAP3K13	7.05377e-13	-0.883158	0.058	0.06	1.96793e-08	ENSG00000073803	protein_coding	GMP like vs other cells single cell malignant samples downregulation significant results
LPAR6	7.09928e-13	-0.806758	0.131	0.136	1.98063e-08	ENSG00000139679	protein_coding	GMP like vs other cells single cell malignant samples downregulation significant results
CCDC6	7.21457e-13	-0.627977	0.117	0.124	2.01279e-08	ENSG00000108091	protein_coding	GMP like vs other cells single cell malignant samples downregulation significant results
AGTPBP1	7.55483e-13	-0.758268	0.179	0.196	2.10772e-08	ENSG00000135049	protein_coding	GMP like vs other cells single cell malignant samples downregulation significant results
C1D	7.7586e-13	-0.601984	0.142	0.143	2.16457e-08	ENSG00000197223	protein_coding	GMP like vs other cells single cell malignant samples downregulation significant results
MAFG	7.81156e-13	-0.683789	0.126	0.135	2.17935e-08	ENSG00000197063	protein_coding	GMP like vs other cells single cell malignant samples downregulation significant results
DST	7.84617e-13	-0.870452	0.082	0.086	2.189e-08	ENSG00000151914	protein_coding	GMP like vs other cells single cell malignant samples downregulation significant results
TLE3	8.12178e-13	-0.607645	0.102	0.096	2.2659e-08	ENSG00000140332	protein_coding	GMP like vs other cells single cell malignant samples downregulation significant results
TNNI2	8.54098e-13	-3.50167	0.009	0.038	2.38285e-08	ENSG00000288219	protein_coding	GMP like vs other cells single cell malignant samples downregulation significant results
TNNI2	8.54098e-13	-3.50167	0.009	0.038	2.38285e-08	ENSG00000130598	protein_coding	GMP like vs other cells single cell malignant samples downregulation significant results
HEXB	8.87542e-13	-1.14715	0.091	0.118	2.47615e-08	ENSG00000049860	protein_coding	GMP like vs other cells single cell malignant samples downregulation significant results
PRKCD	9.71604e-13	-0.947472	0.079	0.097	2.71068e-08	ENSG00000163932	protein_coding	GMP like vs other cells single cell malignant samples downregulation significant results
BST1	9.9902e-13	-0.87476	0.081	0.094	2.78717e-08	ENSG00000109743	protein_coding	GMP like vs other cells single cell malignant samples downregulation significant results
LGALS8	1.00071e-12	-0.712246	0.135	0.142	2.79188e-08	ENSG00000116977	protein_coding	GMP like vs other cells single cell malignant samples downregulation significant results
PICALM	1.12076e-12	-0.775015	0.153	0.168	3.12682e-08	ENSG00000073921	protein_coding	GMP like vs other cells single cell malignant samples downregulation significant results
FCMR	1.19986e-12	-3.08969	0.006	0.023	3.34749e-08	ENSG00000162894	protein_coding	GMP like vs other cells single cell malignant samples downregulation significant results
SLITRK4	1.2838e-12	-1.03567	0.073	0.09	3.58166e-08	ENSG00000179542	protein_coding	GMP like vs other cells single cell malignant samples downregulation significant results
MZB1	1.30751e-12	-1.36805	0.062	0.046	3.64782e-08	ENSG00000170476	protein_coding	GMP like vs other cells single cell malignant samples downregulation significant results
TSC22D1	1.33398e-12	-0.802084	0.086	0.085	3.72167e-08	ENSG00000102804	protein_coding	GMP like vs other cells single cell malignant samples downregulation significant results
KRT10	1.39975e-12	-0.749628	0.06	0.058	3.90516e-08	ENSG00000186395	protein_coding	GMP like vs other cells single cell malignant samples downregulation significant results
BHLHE40	1.40759e-12	-1.31076	0.054	0.072	3.92704e-08	ENSG00000134107	protein_coding	GMP like vs other cells single cell malignant samples downregulation significant results
S100B	1.49138e-12	-2.54403	0.021	0.046	4.16079e-08	ENSG00000160307	protein_coding	GMP like vs other cells single cell malignant samples downregulation significant results
DPYSL2	1.52974e-12	-1.83249	0.067	0.158	4.26782e-08	ENSG00000092964	protein_coding	GMP like vs other cells single cell malignant samples downregulation significant results
LTBR	1.53617e-12	-0.599599	0.073	0.068	4.28576e-08	ENSG00000111321	protein_coding	GMP like vs other cells single cell malignant samples downregulation significant results
IL16	1.55172e-12	-0.791816	0.077	0.083	4.32915e-08	ENSG00000172349	protein_coding	GMP like vs other cells single cell malignant samples downregulation significant results
ST8SIA6	1.60114e-12	-0.648143	0.077	0.086	4.46703e-08	ENSG00000148488	protein_coding	GMP like vs other cells single cell malignant samples downregulation significant results
ARHGEF1	1.6391e-12	-1.39061	0.066	0.099	4.57293e-08	ENSG00000076928	protein_coding	GMP like vs other cells single cell malignant samples downregulation significant results
FCGR2B	1.64005e-12	-3.36641	0.009	0.037	4.57557e-08	ENSG00000072694	protein_coding	GMP like vs other cells single cell malignant samples downregulation significant results
TBK1	1.71594e-12	-0.703692	0.118	0.122	4.7873e-08	ENSG00000183735	protein_coding	GMP like vs other cells single cell malignant samples downregulation significant results
ATP1B1	1.74905e-12	-0.963343	0.063	0.071	4.87969e-08	ENSG00000143153	protein_coding	GMP like vs other cells single cell malignant samples downregulation significant results
PRNP	1.76357e-12	-1.73059	0.067	0.123	4.92019e-08	ENSG00000171867	protein_coding	GMP like vs other cells single cell malignant samples downregulation significant results
ZNF652	1.82892e-12	-0.630076	0.127	0.128	5.10251e-08	ENSG00000198740	protein_coding	GMP like vs other cells single cell malignant samples downregulation significant results
DPPA4	1.88462e-12	-0.717834	0.035	0.029	5.2579e-08	ENSG00000121570	protein_coding	GMP like vs other cells single cell malignant samples downregulation significant results
ANKRD44	2.02393e-12	-1.72481	0.056	0.109	5.64655e-08	ENSG00000065413	protein_coding	GMP like vs other cells single cell malignant samples downregulation significant results
SESN3	2.04961e-12	-1.2165	0.121	0.157	5.7182e-08	ENSG00000149212	protein_coding	GMP like vs other cells single cell malignant samples downregulation significant results
CPPED1	2.08954e-12	-1.2229	0.086	0.128	5.82961e-08	ENSG00000103381	protein_coding	GMP like vs other cells single cell malignant samples downregulation significant results
BCL2A1	2.21808e-12	-3.83995	0.021	0.121	6.18821e-08	ENSG00000140379	protein_coding	GMP like vs other cells single cell malignant samples downregulation significant results
LPGAT1	2.22372e-12	-0.844286	0.113	0.131	6.20395e-08	ENSG00000123684	protein_coding	GMP like vs other cells single cell malignant samples downregulation significant results
PLIN2	2.24773e-12	-1.94987	0.197	0.265	6.27095e-08	ENSG00000147872	protein_coding	GMP like vs other cells single cell malignant samples downregulation significant results
AAK1	2.29065e-12	-1.29166	0.096	0.145	6.39069e-08	ENSG00000115977	protein_coding	GMP like vs other cells single cell malignant samples downregulation significant results
JUN	2.35566e-12	-1.65443	0.234	0.302	6.57207e-08	ENSG00000177606	protein_coding	GMP like vs other cells single cell malignant samples downregulation significant results
RAPGEF1	2.47989e-12	-1.64567	0.046	0.08	6.91864e-08	ENSG00000107263	protein_coding	GMP like vs other cells single cell malignant samples downregulation significant results
CD300A	2.73477e-12	-1.89981	0.036	0.076	7.62974e-08	ENSG00000291918	protein_coding	GMP like vs other cells single cell malignant samples downregulation significant results
CD300A	2.73477e-12	-1.89981	0.036	0.076	7.62974e-08	ENSG00000167851	protein_coding	GMP like vs other cells single cell malignant samples downregulation significant results
ELK3	2.76608e-12	-0.79613	0.096	0.114	7.71709e-08	ENSG00000111145	protein_coding	GMP like vs other cells single cell malignant samples downregulation significant results
RAB5A	2.85305e-12	-0.586818	0.092	0.094	7.95973e-08	ENSG00000144566	protein_coding	GMP like vs other cells single cell malignant samples downregulation significant results
RBMS1	2.89035e-12	-1.22604	0.094	0.137	8.0638e-08	ENSG00000153250	protein_coding	GMP like vs other cells single cell malignant samples downregulation significant results
MEGF9	2.94589e-12	-1.80587	0.082	0.16	8.21874e-08	ENSG00000106780	protein_coding	GMP like vs other cells single cell malignant samples downregulation significant results
HIPK2	2.96249e-12	-0.900917	0.13	0.148	8.26506e-08	ENSG00000064393	protein_coding	GMP like vs other cells single cell malignant samples downregulation significant results
IFIH1	3.01379e-12	-0.589442	0.086	0.077	8.40819e-08	ENSG00000115267	protein_coding	GMP like vs other cells single cell malignant samples downregulation significant results
SLC2A3	3.103e-12	-1.54298	0.081	0.116	8.65707e-08	ENSG00000059804	protein_coding	GMP like vs other cells single cell malignant samples downregulation significant results
ANXA4	3.11652e-12	-0.817695	0.081	0.093	8.69479e-08	ENSG00000196975	protein_coding	GMP like vs other cells single cell malignant samples downregulation significant results
IFT20	3.15921e-12	-0.609307	0.109	0.112	8.81388e-08	ENSG00000109083	protein_coding	GMP like vs other cells single cell malignant samples downregulation significant results
LPXN	3.23975e-12	-1.66817	0.044	0.079	9.03857e-08	ENSG00000110031	protein_coding	GMP like vs other cells single cell malignant samples downregulation significant results
AP2A2	3.46677e-12	-0.711556	0.056	0.06	9.67194e-08	ENSG00000280759	protein_coding	GMP like vs other cells single cell malignant samples downregulation significant results
AP2A2	3.46677e-12	-0.711556	0.056	0.06	9.67194e-08	ENSG00000281385	protein_coding	GMP like vs other cells single cell malignant samples downregulation significant results
AP2A2	3.46677e-12	-0.711556	0.056	0.06	9.67194e-08	ENSG00000183020	protein_coding	GMP like vs other cells single cell malignant samples downregulation significant results
HEMGN	3.52162e-12	-2.37258	0.02	0.041	9.82496e-08	ENSG00000136929	protein_coding	GMP like vs other cells single cell malignant samples downregulation significant results
FBXO34	3.64533e-12	-0.638974	0.08	0.07	1.01701e-07	ENSG00000178974	protein_coding	GMP like vs other cells single cell malignant samples downregulation significant results
AP1S2	3.77078e-12	-1.63857	0.107	0.213	1.05201e-07	ENSG00000182287	protein_coding	GMP like vs other cells single cell malignant samples downregulation significant results
SUSD6	3.88615e-12	-1.1507	0.089	0.125	1.0842e-07	ENSG00000100647	protein_coding	GMP like vs other cells single cell malignant samples downregulation significant results
ZBTB38	3.90333e-12	-1.54939	0.062	0.087	1.08899e-07	ENSG00000177311	protein_coding	GMP like vs other cells single cell malignant samples downregulation significant results
MS4A1	4.0613e-12	-4.42499	0.007	0.031	1.13306e-07	ENSG00000156738	protein_coding	GMP like vs other cells single cell malignant samples downregulation significant results
KIAA0040	4.12267e-12	-1.69265	0.035	0.046	1.15018e-07	ENSG00000235750	protein_coding	GMP like vs other cells single cell malignant samples downregulation significant results
SWAP70	4.56435e-12	-0.602865	0.128	0.121	1.27341e-07	ENSG00000133789	protein_coding	GMP like vs other cells single cell malignant samples downregulation significant results
TGFBR2	5.049e-12	-0.828629	0.071	0.072	1.40862e-07	ENSG00000163513	protein_coding	GMP like vs other cells single cell malignant samples downregulation significant results
DOCK10	5.11362e-12	-1.58578	0.069	0.111	1.42665e-07	ENSG00000135905	protein_coding	GMP like vs other cells single cell malignant samples downregulation significant results
GRINA	5.56625e-12	-0.795355	0.056	0.063	1.55293e-07	ENSG00000178719	protein_coding	GMP like vs other cells single cell malignant samples downregulation significant results
RDX	5.74357e-12	-0.876353	0.123	0.145	1.6024e-07	ENSG00000137710	protein_coding	GMP like vs other cells single cell malignant samples downregulation significant results
STX12	5.92214e-12	-0.690543	0.069	0.065	1.65222e-07	ENSG00000117758	protein_coding	GMP like vs other cells single cell malignant samples downregulation significant results
RUNX3	6.70918e-12	-2.17636	0.028	0.048	1.8718e-07	ENSG00000020633	protein_coding	GMP like vs other cells single cell malignant samples downregulation significant results
ARL4C	6.7539e-12	-2.92628	0.019	0.068	1.88427e-07	ENSG00000188042	protein_coding	GMP like vs other cells single cell malignant samples downregulation significant results
NKG7	6.76591e-12	-1.84562	0.042	0.061	1.88762e-07	ENSG00000105374	protein_coding	GMP like vs other cells single cell malignant samples downregulation significant results
LRP1	7.46608e-12	-7.88338	0.001	0.053	2.08296e-07	ENSG00000123384	protein_coding	GMP like vs other cells single cell malignant samples downregulation significant results
NBR1	7.68472e-12	-0.968972	0.09	0.107	2.14396e-07	ENSG00000188554	protein_coding	GMP like vs other cells single cell malignant samples downregulation significant results
MAPKAPK2	8.32783e-12	-0.754654	0.142	0.171	2.32338e-07	ENSG00000162889	protein_coding	GMP like vs other cells single cell malignant samples downregulation significant results
RAB5C	8.40547e-12	-0.747455	0.112	0.117	2.34504e-07	ENSG00000108774	protein_coding	GMP like vs other cells single cell malignant samples downregulation significant results
CARD16	9.09533e-12	-1.54625	0.084	0.151	2.53751e-07	ENSG00000204397	protein_coding	GMP like vs other cells single cell malignant samples downregulation significant results
TRIOBP	9.16356e-12	-0.978713	0.064	0.076	2.55654e-07	ENSG00000100106	protein_coding	GMP like vs other cells single cell malignant samples downregulation significant results
ZNF394	9.37422e-12	-0.675196	0.073	0.068	2.61531e-07	ENSG00000160908	protein_coding	GMP like vs other cells single cell malignant samples downregulation significant results
ATXN1	1.13113e-11	-0.735935	0.075	0.075	3.15574e-07	ENSG00000124788	protein_coding	GMP like vs other cells single cell malignant samples downregulation significant results
PPP1R15B	1.19061e-11	-1.01003	0.12	0.15	3.32169e-07	ENSG00000158615	protein_coding	GMP like vs other cells single cell malignant samples downregulation significant results
MS4A7	1.2392e-11	-2.09315	0.067	0.185	3.45724e-07	ENSG00000166927	protein_coding	GMP like vs other cells single cell malignant samples downregulation significant results
CDC42EP3	1.29138e-11	-2.12638	0.063	0.157	3.60282e-07	ENSG00000163171	protein_coding	GMP like vs other cells single cell malignant samples downregulation significant results
CYTH4	1.30566e-11	-2.80917	0.014	0.066	3.64265e-07	ENSG00000100055	protein_coding	GMP like vs other cells single cell malignant samples downregulation significant results
DHRS9	1.33763e-11	-3.13014	0.011	0.048	3.73186e-07	ENSG00000073737	protein_coding	GMP like vs other cells single cell malignant samples downregulation significant results
CA2	1.42221e-11	-1.22526	0.069	0.072	3.96783e-07	ENSG00000104267	protein_coding	GMP like vs other cells single cell malignant samples downregulation significant results
KLF10	1.47203e-11	-1.36938	0.142	0.21	4.1068e-07	ENSG00000155090	protein_coding	GMP like vs other cells single cell malignant samples downregulation significant results
S100A12	1.47356e-11	-5.6403	0.004	0.082	4.1111e-07	ENSG00000163221	protein_coding	GMP like vs other cells single cell malignant samples downregulation significant results
GNLY	1.5825e-11	-3.76327	0.018	0.039	4.41501e-07	ENSG00000115523	protein_coding	GMP like vs other cells single cell malignant samples downregulation significant results
IL2RA	1.61471e-11	-1.20053	0.054	0.065	4.50489e-07	ENSG00000134460	protein_coding	GMP like vs other cells single cell malignant samples downregulation significant results
RASSF3	1.64995e-11	-0.761978	0.101	0.107	4.6032e-07	ENSG00000153179	protein_coding	GMP like vs other cells single cell malignant samples downregulation significant results
RHOQ	1.68256e-11	-0.850103	0.103	0.122	4.69419e-07	ENSG00000119729	protein_coding	GMP like vs other cells single cell malignant samples downregulation significant results
CCSER2	1.68585e-11	-1.3687	0.048	0.067	4.70336e-07	ENSG00000107771	protein_coding	GMP like vs other cells single cell malignant samples downregulation significant results
MAP7D1	1.7063e-11	-0.934479	0.106	0.129	4.76041e-07	ENSG00000116871	protein_coding	GMP like vs other cells single cell malignant samples downregulation significant results
PLXDC2	1.95959e-11	-1.8209	0.055	0.116	5.46706e-07	ENSG00000120594	protein_coding	GMP like vs other cells single cell malignant samples downregulation significant results
MFSD6	2.13567e-11	-1.12635	0.066	0.094	5.9583e-07	ENSG00000151690	protein_coding	GMP like vs other cells single cell malignant samples downregulation significant results
SOAT1	2.18591e-11	-0.67001	0.109	0.116	6.09846e-07	ENSG00000057252	protein_coding	GMP like vs other cells single cell malignant samples downregulation significant results
DDIT3	2.21116e-11	-1.68823	0.079	0.127	6.16892e-07	ENSG00000175197	protein_coding	GMP like vs other cells single cell malignant samples downregulation significant results
CCR2	2.28365e-11	-2.80567	0.009	0.039	6.37115e-07	ENSG00000121807	protein_coding	GMP like vs other cells single cell malignant samples downregulation significant results
TMEM167B	2.37934e-11	-0.737905	0.093	0.096	6.63812e-07	ENSG00000215717	protein_coding	GMP like vs other cells single cell malignant samples downregulation significant results
ENTPD1	2.43068e-11	-0.678884	0.088	0.091	6.78134e-07	ENSG00000138185	protein_coding	GMP like vs other cells single cell malignant samples downregulation significant results
DEF6	2.48573e-11	-0.933394	0.06	0.066	6.93495e-07	ENSG00000023892	protein_coding	GMP like vs other cells single cell malignant samples downregulation significant results
EFNA2	2.54836e-11	-0.587764	0.073	0.071	7.10966e-07	ENSG00000099617	protein_coding	GMP like vs other cells single cell malignant samples downregulation significant results
THEMIS2	2.61793e-11	-1.42133	0.06	0.1	7.30377e-07	ENSG00000130775	protein_coding	GMP like vs other cells single cell malignant samples downregulation significant results
TPMT	2.73476e-11	-0.716064	0.07	0.078	7.62972e-07	ENSG00000137364	protein_coding	GMP like vs other cells single cell malignant samples downregulation significant results
HLA-G	2.89108e-11	-0.729093	0.048	0.047	8.06581e-07	ENSG00000276051	protein_coding	GMP like vs other cells single cell malignant samples downregulation significant results
HLA-G	2.89108e-11	-0.729093	0.048	0.047	8.06581e-07	ENSG00000233095	protein_coding	GMP like vs other cells single cell malignant samples downregulation significant results
HLA-G	2.89108e-11	-0.729093	0.048	0.047	8.06581e-07	ENSG00000230413	protein_coding	GMP like vs other cells single cell malignant samples downregulation significant results
HLA-G	2.89108e-11	-0.729093	0.048	0.047	8.06581e-07	ENSG00000235346	protein_coding	GMP like vs other cells single cell malignant samples downregulation significant results
HLA-G	2.89108e-11	-0.729093	0.048	0.047	8.06581e-07	ENSG00000235680	protein_coding	GMP like vs other cells single cell malignant samples downregulation significant results
HLA-G	2.89108e-11	-0.729093	0.048	0.047	8.06581e-07	ENSG00000237216	protein_coding	GMP like vs other cells single cell malignant samples downregulation significant results
HLA-G	2.89108e-11	-0.729093	0.048	0.047	8.06581e-07	ENSG00000206506	protein_coding	GMP like vs other cells single cell malignant samples downregulation significant results
HLA-G	2.89108e-11	-0.729093	0.048	0.047	8.06581e-07	ENSG00000204632	protein_coding	GMP like vs other cells single cell malignant samples downregulation significant results
CLNK	2.91779e-11	-4.24111	0.005	0.02	8.14035e-07	ENSG00000109684	protein_coding	GMP like vs other cells single cell malignant samples downregulation significant results
CA1	3.01191e-11	-5.13309	0.011	0.019	8.40293e-07	ENSG00000133742	protein_coding	GMP like vs other cells single cell malignant samples downregulation significant results
GADD45B	3.12709e-11	-1.45043	0.104	0.162	8.72426e-07	ENSG00000099860	protein_coding	GMP like vs other cells single cell malignant samples downregulation significant results
ZNF438	3.13724e-11	-0.685401	0.047	0.049	8.75258e-07	ENSG00000183621	protein_coding	GMP like vs other cells single cell malignant samples downregulation significant results
SPATS2L	3.16186e-11	-1.32794	0.043	0.058	8.82126e-07	ENSG00000196141	protein_coding	GMP like vs other cells single cell malignant samples downregulation significant results
SESTD1	3.25857e-11	-0.611044	0.063	0.061	9.0911e-07	ENSG00000187231	protein_coding	GMP like vs other cells single cell malignant samples downregulation significant results
MBD2	3.8238e-11	-1.58318	0.076	0.135	1.0668e-06	ENSG00000134046	protein_coding	GMP like vs other cells single cell malignant samples downregulation significant results
CD163	3.82943e-11	-5.93999	0.002	0.064	1.06837e-06	ENSG00000177575	protein_coding	GMP like vs other cells single cell malignant samples downregulation significant results
CCDC88C	3.95809e-11	-0.699309	0.097	0.111	1.10427e-06	ENSG00000015133	protein_coding	GMP like vs other cells single cell malignant samples downregulation significant results
DOK2	3.95838e-11	-1.8237	0.029	0.078	1.10435e-06	ENSG00000147443	protein_coding	GMP like vs other cells single cell malignant samples downregulation significant results
CLEC7A	4.10631e-11	-4.22972	0.008	0.093	1.14562e-06	ENSG00000172243	protein_coding	GMP like vs other cells single cell malignant samples downregulation significant results
SYNE1	4.17424e-11	-2.53513	0.026	0.064	1.16457e-06	ENSG00000131018	protein_coding	GMP like vs other cells single cell malignant samples downregulation significant results
GM2A	4.35198e-11	-1.02985	0.105	0.133	1.21416e-06	ENSG00000196743	protein_coding	GMP like vs other cells single cell malignant samples downregulation significant results
BTN3A3	4.53719e-11	-0.699367	0.038	0.031	1.26583e-06	ENSG00000111801	protein_coding	GMP like vs other cells single cell malignant samples downregulation significant results
HPCAL1	4.73532e-11	-0.619631	0.062	0.058	1.32111e-06	ENSG00000115756	protein_coding	GMP like vs other cells single cell malignant samples downregulation significant results
CASP8	4.97177e-11	-1.22408	0.101	0.148	1.38708e-06	ENSG00000064012	protein_coding	GMP like vs other cells single cell malignant samples downregulation significant results
SERPINB10	4.98254e-11	-1.30412	0.044	0.086	1.39008e-06	ENSG00000242550	protein_coding	GMP like vs other cells single cell malignant samples downregulation significant results
ZBTB7A	4.99273e-11	-0.826134	0.113	0.134	1.39292e-06	ENSG00000178951	protein_coding	GMP like vs other cells single cell malignant samples downregulation significant results
CRYBG1	4.99477e-11	-0.935322	0.094	0.115	1.39349e-06	ENSG00000112297	protein_coding	GMP like vs other cells single cell malignant samples downregulation significant results
CWF19L1	5.03825e-11	-0.580119	0.068	0.062	1.40562e-06	ENSG00000095485	protein_coding	GMP like vs other cells single cell malignant samples downregulation significant results
NXPE3	5.12407e-11	-1.52494	0.054	0.09	1.42957e-06	ENSG00000144815	protein_coding	GMP like vs other cells single cell malignant samples downregulation significant results
HOXB3	5.99025e-11	-1.05316	0.068	0.089	1.67122e-06	ENSG00000120093	protein_coding	GMP like vs other cells single cell malignant samples downregulation significant results
RAB29	6.10571e-11	-1.75556	0.03	0.062	1.70343e-06	ENSG00000117280	protein_coding	GMP like vs other cells single cell malignant samples downregulation significant results
MAP4K4	6.11108e-11	-0.625759	0.134	0.136	1.70493e-06	ENSG00000071054	protein_coding	GMP like vs other cells single cell malignant samples downregulation significant results
SNX20	6.23478e-11	-0.747264	0.066	0.068	1.73944e-06	ENSG00000167208	protein_coding	GMP like vs other cells single cell malignant samples downregulation significant results
CHD3	6.84449e-11	-1.22029	0.123	0.203	1.90954e-06	ENSG00000170004	protein_coding	GMP like vs other cells single cell malignant samples downregulation significant results
CYFIP2	6.94169e-11	-1.74973	0.033	0.053	1.93666e-06	ENSG00000055163	protein_coding	GMP like vs other cells single cell malignant samples downregulation significant results
CCDC7	7.69616e-11	-1.02516	0.067	0.079	2.14715e-06	ENSG00000216937	protein_coding	GMP like vs other cells single cell malignant samples downregulation significant results
LILRB2	7.82515e-11	-4.35446	0.006	0.066	2.18314e-06	ENSG00000276146	protein_coding	GMP like vs other cells single cell malignant samples downregulation significant results
LILRB2	7.82515e-11	-4.35446	0.006	0.066	2.18314e-06	ENSG00000275463	protein_coding	GMP like vs other cells single cell malignant samples downregulation significant results
LILRB2	7.82515e-11	-4.35446	0.006	0.066	2.18314e-06	ENSG00000277751	protein_coding	GMP like vs other cells single cell malignant samples downregulation significant results
LILRB2	7.82515e-11	-4.35446	0.006	0.066	2.18314e-06	ENSG00000274513	protein_coding	GMP like vs other cells single cell malignant samples downregulation significant results
LILRB2	7.82515e-11	-4.35446	0.006	0.066	2.18314e-06	ENSG00000131042	protein_coding	GMP like vs other cells single cell malignant samples downregulation significant results
FAM200B	8.23019e-11	-0.597542	0.084	0.091	2.29614e-06	ENSG00000237765	protein_coding	GMP like vs other cells single cell malignant samples downregulation significant results
HLA-DOA	8.42995e-11	-1.05416	0.046	0.058	2.35187e-06	ENSG00000235744	protein_coding	GMP like vs other cells single cell malignant samples downregulation significant results
HLA-DOA	8.42995e-11	-1.05416	0.046	0.058	2.35187e-06	ENSG00000232957	protein_coding	GMP like vs other cells single cell malignant samples downregulation significant results
HLA-DOA	8.42995e-11	-1.05416	0.046	0.058	2.35187e-06	ENSG00000232962	protein_coding	GMP like vs other cells single cell malignant samples downregulation significant results
HLA-DOA	8.42995e-11	-1.05416	0.046	0.058	2.35187e-06	ENSG00000231558	protein_coding	GMP like vs other cells single cell malignant samples downregulation significant results
HLA-DOA	8.42995e-11	-1.05416	0.046	0.058	2.35187e-06	ENSG00000206292	protein_coding	GMP like vs other cells single cell malignant samples downregulation significant results
HLA-DOA	8.42995e-11	-1.05416	0.046	0.058	2.35187e-06	ENSG00000230141	protein_coding	GMP like vs other cells single cell malignant samples downregulation significant results
HLA-DOA	8.42995e-11	-1.05416	0.046	0.058	2.35187e-06	ENSG00000204252	protein_coding	GMP like vs other cells single cell malignant samples downregulation significant results
PLSCR1	8.9059e-11	-1.32971	0.075	0.11	2.48466e-06	ENSG00000188313	protein_coding	GMP like vs other cells single cell malignant samples downregulation significant results
TNFRSF14	9.00147e-11	-1.27158	0.051	0.071	2.51132e-06	ENSG00000273936	protein_coding	GMP like vs other cells single cell malignant samples downregulation significant results
TNFRSF14	9.00147e-11	-1.27158	0.051	0.071	2.51132e-06	ENSG00000157873	protein_coding	GMP like vs other cells single cell malignant samples downregulation significant results
TIPARP	9.57753e-11	-0.62512	0.098	0.103	2.67203e-06	ENSG00000163659	protein_coding	GMP like vs other cells single cell malignant samples downregulation significant results
PDGFA	1.02151e-10	-0.869095	0.052	0.048	2.8499e-06	ENSG00000197461	protein_coding	GMP like vs other cells single cell malignant samples downregulation significant results
FAR1	1.06313e-10	-0.781786	0.116	0.135	2.96602e-06	ENSG00000197601	protein_coding	GMP like vs other cells single cell malignant samples downregulation significant results
CPQ	1.06786e-10	-1.2747	0.052	0.077	2.97923e-06	ENSG00000104324	protein_coding	GMP like vs other cells single cell malignant samples downregulation significant results
P2RY1	1.12657e-10	-0.588756	0.036	0.028	3.14302e-06	ENSG00000169860	protein_coding	GMP like vs other cells single cell malignant samples downregulation significant results
HTATIP2	1.1375e-10	-1.33478	0.047	0.068	3.1735e-06	ENSG00000109854	protein_coding	GMP like vs other cells single cell malignant samples downregulation significant results
GLTP	1.17646e-10	-1.30589	0.063	0.084	3.2822e-06	ENSG00000139433	protein_coding	GMP like vs other cells single cell malignant samples downregulation significant results
LPAR4	1.1845e-10	-0.612861	0.035	0.03	3.30465e-06	ENSG00000147145	protein_coding	GMP like vs other cells single cell malignant samples downregulation significant results
SQOR	1.34656e-10	-0.781889	0.088	0.098	3.75678e-06	ENSG00000137767	protein_coding	GMP like vs other cells single cell malignant samples downregulation significant results
HOXB4	1.35001e-10	-0.807968	0.071	0.085	3.76638e-06	ENSG00000182742	protein_coding	GMP like vs other cells single cell malignant samples downregulation significant results
PEA15	1.36042e-10	-1.40455	0.049	0.073	3.79545e-06	ENSG00000162734	protein_coding	GMP like vs other cells single cell malignant samples downregulation significant results
PEPD	1.36067e-10	-1.03784	0.041	0.045	3.79613e-06	ENSG00000124299	protein_coding	GMP like vs other cells single cell malignant samples downregulation significant results
IL10RA	1.44659e-10	-3.23756	0.012	0.084	4.03584e-06	ENSG00000110324	protein_coding	GMP like vs other cells single cell malignant samples downregulation significant results
MALT1	1.51363e-10	-1.15285	0.046	0.06	4.22289e-06	ENSG00000172175	protein_coding	GMP like vs other cells single cell malignant samples downregulation significant results
STAT2	1.53534e-10	-0.777411	0.099	0.107	4.28344e-06	ENSG00000170581	protein_coding	GMP like vs other cells single cell malignant samples downregulation significant results
INSIG1	1.61312e-10	-0.756607	0.083	0.072	4.50044e-06	ENSG00000186480	protein_coding	GMP like vs other cells single cell malignant samples downregulation significant results
DPEP2	1.6138e-10	-1.24476	0.034	0.043	4.50235e-06	ENSG00000167261	protein_coding	GMP like vs other cells single cell malignant samples downregulation significant results
PDE4D	1.63154e-10	-0.782526	0.091	0.105	4.55183e-06	ENSG00000113448	protein_coding	GMP like vs other cells single cell malignant samples downregulation significant results
NAMPT	1.63807e-10	-2.08937	0.12	0.183	4.57007e-06	ENSG00000105835	protein_coding	GMP like vs other cells single cell malignant samples downregulation significant results
SPI1	1.64429e-10	-0.703785	0.064	0.069	4.58739e-06	ENSG00000066336	protein_coding	GMP like vs other cells single cell malignant samples downregulation significant results
SGPL1	1.69147e-10	-0.827365	0.051	0.051	4.71903e-06	ENSG00000166224	protein_coding	GMP like vs other cells single cell malignant samples downregulation significant results
FLOT1	1.72907e-10	-1.20676	0.056	0.075	4.82393e-06	ENSG00000223654	protein_coding	GMP like vs other cells single cell malignant samples downregulation significant results
FLOT1	1.72907e-10	-1.20676	0.056	0.075	4.82393e-06	ENSG00000232280	protein_coding	GMP like vs other cells single cell malignant samples downregulation significant results
FLOT1	1.72907e-10	-1.20676	0.056	0.075	4.82393e-06	ENSG00000206379	protein_coding	GMP like vs other cells single cell malignant samples downregulation significant results
FLOT1	1.72907e-10	-1.20676	0.056	0.075	4.82393e-06	ENSG00000230143	protein_coding	GMP like vs other cells single cell malignant samples downregulation significant results
FLOT1	1.72907e-10	-1.20676	0.056	0.075	4.82393e-06	ENSG00000224740	protein_coding	GMP like vs other cells single cell malignant samples downregulation significant results
FLOT1	1.72907e-10	-1.20676	0.056	0.075	4.82393e-06	ENSG00000236271	protein_coding	GMP like vs other cells single cell malignant samples downregulation significant results
FLOT1	1.72907e-10	-1.20676	0.056	0.075	4.82393e-06	ENSG00000206480	protein_coding	GMP like vs other cells single cell malignant samples downregulation significant results
FLOT1	1.72907e-10	-1.20676	0.056	0.075	4.82393e-06	ENSG00000137312	protein_coding	GMP like vs other cells single cell malignant samples downregulation significant results
TMUB2	1.7393e-10	-0.739676	0.065	0.063	4.85247e-06	ENSG00000168591	protein_coding	GMP like vs other cells single cell malignant samples downregulation significant results
GSAP	1.79359e-10	-1.38165	0.043	0.063	5.00395e-06	ENSG00000186088	protein_coding	GMP like vs other cells single cell malignant samples downregulation significant results
PLD3	1.88067e-10	-1.76739	0.079	0.164	5.24687e-06	ENSG00000105223	protein_coding	GMP like vs other cells single cell malignant samples downregulation significant results
SLAMF7	1.88454e-10	-3.86043	0.007	0.029	5.25768e-06	ENSG00000026751	protein_coding	GMP like vs other cells single cell malignant samples downregulation significant results
HSDL2	1.8848e-10	-0.588405	0.1	0.103	5.25841e-06	ENSG00000119471	protein_coding	GMP like vs other cells single cell malignant samples downregulation significant results
SMIM14	1.91438e-10	-1.8257	0.039	0.078	5.34093e-06	ENSG00000163683	protein_coding	GMP like vs other cells single cell malignant samples downregulation significant results
CLDND1	2.03305e-10	-0.667137	0.1	0.104	5.672e-06	ENSG00000080822	protein_coding	GMP like vs other cells single cell malignant samples downregulation significant results
CTSZ	2.1239e-10	-1.75516	0.038	0.079	5.92547e-06	ENSG00000101160	protein_coding	GMP like vs other cells single cell malignant samples downregulation significant results
GBP3	2.22189e-10	-1.06124	0.043	0.05	6.19885e-06	ENSG00000117226	protein_coding	GMP like vs other cells single cell malignant samples downregulation significant results
RNF19A	2.29955e-10	-0.730535	0.131	0.147	6.41551e-06	ENSG00000034677	protein_coding	GMP like vs other cells single cell malignant samples downregulation significant results
FLOT2	2.47878e-10	-0.810215	0.081	0.088	6.91555e-06	ENSG00000132589	protein_coding	GMP like vs other cells single cell malignant samples downregulation significant results
MAP2K3	2.50697e-10	-0.630773	0.09	0.086	6.99419e-06	ENSG00000034152	protein_coding	GMP like vs other cells single cell malignant samples downregulation significant results
MEF2A	2.75254e-10	-0.626657	0.171	0.185	7.6793e-06	ENSG00000068305	protein_coding	GMP like vs other cells single cell malignant samples downregulation significant results
UBE2E2	2.85958e-10	-0.592112	0.071	0.065	7.97793e-06	ENSG00000182247	protein_coding	GMP like vs other cells single cell malignant samples downregulation significant results
RABGAP1L	2.93184e-10	-0.895054	0.075	0.083	8.17953e-06	ENSG00000152061	protein_coding	GMP like vs other cells single cell malignant samples downregulation significant results
ZRANB1	2.93645e-10	-0.588824	0.081	0.073	8.19241e-06	ENSG00000019995	protein_coding	GMP like vs other cells single cell malignant samples downregulation significant results
ADAM8	2.94816e-10	-2.54586	0.016	0.063	8.22508e-06	ENSG00000151651	protein_coding	GMP like vs other cells single cell malignant samples downregulation significant results
RASSF4	3.03188e-10	-2.6941	0.032	0.125	8.45865e-06	ENSG00000107551	protein_coding	GMP like vs other cells single cell malignant samples downregulation significant results
DUSP2	3.86615e-10	-0.778225	0.067	0.057	1.07862e-05	ENSG00000158050	protein_coding	GMP like vs other cells single cell malignant samples downregulation significant results
PLD4	3.89016e-10	-0.96506	0.054	0.063	1.08531e-05	ENSG00000166428	protein_coding	GMP like vs other cells single cell malignant samples downregulation significant results
ALOX5AP	3.95248e-10	-1.98589	0.055	0.129	1.1027e-05	ENSG00000132965	protein_coding	GMP like vs other cells single cell malignant samples downregulation significant results
MAP3K3	4.18634e-10	-1.64836	0.037	0.068	1.16795e-05	ENSG00000198909	protein_coding	GMP like vs other cells single cell malignant samples downregulation significant results
PTAFR	4.30684e-10	-2.15941	0.05	0.119	1.20156e-05	ENSG00000169403	protein_coding	GMP like vs other cells single cell malignant samples downregulation significant results
UPP1	4.48125e-10	-1.84211	0.041	0.078	1.25022e-05	ENSG00000183696	protein_coding	GMP like vs other cells single cell malignant samples downregulation significant results
ZNF185	4.54029e-10	-0.748913	0.056	0.055	1.26669e-05	ENSG00000292196	protein_coding	GMP like vs other cells single cell malignant samples downregulation significant results
ZNF185	4.54029e-10	-0.748913	0.056	0.055	1.26669e-05	ENSG00000147394	protein_coding	GMP like vs other cells single cell malignant samples downregulation significant results
MYO1G	4.67356e-10	-0.964989	0.06	0.081	1.30388e-05	ENSG00000136286	protein_coding	GMP like vs other cells single cell malignant samples downregulation significant results
ASAP1	4.75367e-10	-0.951875	0.088	0.1	1.32623e-05	ENSG00000153317	protein_coding	GMP like vs other cells single cell malignant samples downregulation significant results
SAP30	5.15672e-10	-0.969385	0.095	0.113	1.43867e-05	ENSG00000164105	protein_coding	GMP like vs other cells single cell malignant samples downregulation significant results
HERC5	5.3897e-10	-0.856923	0.049	0.051	1.50367e-05	ENSG00000138646	protein_coding	GMP like vs other cells single cell malignant samples downregulation significant results
HECTD4	5.52111e-10	-0.664356	0.051	0.049	1.54033e-05	ENSG00000173064	protein_coding	GMP like vs other cells single cell malignant samples downregulation significant results
NLRP1	5.63643e-10	-2.48416	0.018	0.073	1.57251e-05	ENSG00000091592	protein_coding	GMP like vs other cells single cell malignant samples downregulation significant results
RINL	5.70429e-10	-1.39533	0.033	0.046	1.59144e-05	ENSG00000282895	protein_coding	GMP like vs other cells single cell malignant samples downregulation significant results
RINL	5.70429e-10	-1.39533	0.033	0.046	1.59144e-05	ENSG00000187994	protein_coding	GMP like vs other cells single cell malignant samples downregulation significant results
EML4	5.91517e-10	-1.17707	0.072	0.099	1.65027e-05	ENSG00000143924	protein_coding	GMP like vs other cells single cell malignant samples downregulation significant results
GZMA	6.31597e-10	-3.99142	0.006	0.026	1.76209e-05	ENSG00000145649	protein_coding	GMP like vs other cells single cell malignant samples downregulation significant results
WSB2	6.45429e-10	-0.705674	0.048	0.049	1.80068e-05	ENSG00000176871	protein_coding	GMP like vs other cells single cell malignant samples downregulation significant results
G6PD	6.55835e-10	-1.07065	0.052	0.065	1.82971e-05	ENSG00000160211	protein_coding	GMP like vs other cells single cell malignant samples downregulation significant results
TMEM127	6.64452e-10	-0.642151	0.062	0.057	1.85376e-05	ENSG00000135956	protein_coding	GMP like vs other cells single cell malignant samples downregulation significant results
SNTB1	6.79177e-10	-0.862827	0.072	0.084	1.89484e-05	ENSG00000172164	protein_coding	GMP like vs other cells single cell malignant samples downregulation significant results
C11orf21	6.93579e-10	-1.02684	0.055	0.068	1.93501e-05	ENSG00000110665	protein_coding	GMP like vs other cells single cell malignant samples downregulation significant results
CCR6	7.07786e-10	-5.62443	0.001	0.02	1.97465e-05	ENSG00000112486	protein_coding	GMP like vs other cells single cell malignant samples downregulation significant results
PARP9	7.19359e-10	-0.80589	0.102	0.107	2.00694e-05	ENSG00000138496	protein_coding	GMP like vs other cells single cell malignant samples downregulation significant results
LILRB3	7.27377e-10	-3.75647	0.01	0.07	2.02931e-05	ENSG00000277816	protein_coding	GMP like vs other cells single cell malignant samples downregulation significant results
LILRB3	7.27377e-10	-3.75647	0.01	0.07	2.02931e-05	ENSG00000274587	protein_coding	GMP like vs other cells single cell malignant samples downregulation significant results
LILRB3	7.27377e-10	-3.75647	0.01	0.07	2.02931e-05	ENSG00000275019	protein_coding	GMP like vs other cells single cell malignant samples downregulation significant results
LILRB3	7.27377e-10	-3.75647	0.01	0.07	2.02931e-05	ENSG00000204577	protein_coding	GMP like vs other cells single cell malignant samples downregulation significant results
SSX2IP	7.31561e-10	-0.624577	0.052	0.053	2.04098e-05	ENSG00000117155	protein_coding	GMP like vs other cells single cell malignant samples downregulation significant results
MAFB	7.591e-10	-5.82528	0.006	0.088	2.11781e-05	ENSG00000204103	protein_coding	GMP like vs other cells single cell malignant samples downregulation significant results
CD180	7.68629e-10	-0.905655	0.048	0.05	2.1444e-05	ENSG00000134061	protein_coding	GMP like vs other cells single cell malignant samples downregulation significant results
CLCN3	7.72416e-10	-0.68516	0.068	0.067	2.15496e-05	ENSG00000109572	protein_coding	GMP like vs other cells single cell malignant samples downregulation significant results
SYNE2	8.13921e-10	-1.81861	0.052	0.087	2.27076e-05	ENSG00000054654	protein_coding	GMP like vs other cells single cell malignant samples downregulation significant results
TOB1	8.72582e-10	-0.952136	0.123	0.154	2.43442e-05	ENSG00000141232	protein_coding	GMP like vs other cells single cell malignant samples downregulation significant results
PLEKHM2	8.77616e-10	-0.966163	0.046	0.047	2.44846e-05	ENSG00000116786	protein_coding	GMP like vs other cells single cell malignant samples downregulation significant results
UBE2H	9.01295e-10	-0.953445	0.061	0.072	2.51452e-05	ENSG00000186591	protein_coding	GMP like vs other cells single cell malignant samples downregulation significant results
HK3	9.96713e-10	-7.4196	0.001	0.055	2.78073e-05	ENSG00000160883	protein_coding	GMP like vs other cells single cell malignant samples downregulation significant results
CWF19L2	1.07541e-09	-0.724496	0.105	0.111	3.00029e-05	ENSG00000152404	protein_coding	GMP like vs other cells single cell malignant samples downregulation significant results
C1orf21	1.1007e-09	-0.59147	0.048	0.037	3.07083e-05	ENSG00000116667	protein_coding	GMP like vs other cells single cell malignant samples downregulation significant results
TGFB1	1.12015e-09	-1.04779	0.058	0.082	3.12511e-05	ENSG00000105329	protein_coding	GMP like vs other cells single cell malignant samples downregulation significant results
VCL	1.13559e-09	-0.6969	0.131	0.156	3.16819e-05	ENSG00000035403	protein_coding	GMP like vs other cells single cell malignant samples downregulation significant results
RBM7	1.17142e-09	-0.725287	0.077	0.078	3.26813e-05	ENSG00000076053	protein_coding	GMP like vs other cells single cell malignant samples downregulation significant results
TLR4	1.18001e-09	-1.85693	0.059	0.123	3.29211e-05	ENSG00000136869	protein_coding	GMP like vs other cells single cell malignant samples downregulation significant results
GAB2	1.25921e-09	-0.909551	0.044	0.048	3.51308e-05	ENSG00000033327	protein_coding	GMP like vs other cells single cell malignant samples downregulation significant results
MYEF2	1.2908e-09	-0.845977	0.021	0.017	3.60121e-05	ENSG00000104177	protein_coding	GMP like vs other cells single cell malignant samples downregulation significant results
PTPN12	1.29262e-09	-1.71285	0.062	0.119	3.60629e-05	ENSG00000127947	protein_coding	GMP like vs other cells single cell malignant samples downregulation significant results
GRK6	1.43557e-09	-0.770141	0.067	0.076	4.0051e-05	ENSG00000198055	protein_coding	GMP like vs other cells single cell malignant samples downregulation significant results
GYG1	1.53361e-09	-1.04479	0.06	0.076	4.27862e-05	ENSG00000163754	protein_coding	GMP like vs other cells single cell malignant samples downregulation significant results
TFPT	1.55052e-09	-0.673574	0.039	0.034	4.3258e-05	ENSG00000276323	protein_coding	GMP like vs other cells single cell malignant samples downregulation significant results
TFPT	1.55052e-09	-0.673574	0.039	0.034	4.3258e-05	ENSG00000276296	protein_coding	GMP like vs other cells single cell malignant samples downregulation significant results
TFPT	1.55052e-09	-0.673574	0.039	0.034	4.3258e-05	ENSG00000274073	protein_coding	GMP like vs other cells single cell malignant samples downregulation significant results
TFPT	1.55052e-09	-0.673574	0.039	0.034	4.3258e-05	ENSG00000276263	protein_coding	GMP like vs other cells single cell malignant samples downregulation significant results
TFPT	1.55052e-09	-0.673574	0.039	0.034	4.3258e-05	ENSG00000273833	protein_coding	GMP like vs other cells single cell malignant samples downregulation significant results
TFPT	1.55052e-09	-0.673574	0.039	0.034	4.3258e-05	ENSG00000275086	protein_coding	GMP like vs other cells single cell malignant samples downregulation significant results
TFPT	1.55052e-09	-0.673574	0.039	0.034	4.3258e-05	ENSG00000276504	protein_coding	GMP like vs other cells single cell malignant samples downregulation significant results
TFPT	1.55052e-09	-0.673574	0.039	0.034	4.3258e-05	ENSG00000278161	protein_coding	GMP like vs other cells single cell malignant samples downregulation significant results
TFPT	1.55052e-09	-0.673574	0.039	0.034	4.3258e-05	ENSG00000276022	protein_coding	GMP like vs other cells single cell malignant samples downregulation significant results
TFPT	1.55052e-09	-0.673574	0.039	0.034	4.3258e-05	ENSG00000105619	protein_coding	GMP like vs other cells single cell malignant samples downregulation significant results
KDM1B	1.55065e-09	-0.858054	0.079	0.093	4.32615e-05	ENSG00000165097	protein_coding	GMP like vs other cells single cell malignant samples downregulation significant results
ATXN7L3	1.61344e-09	-0.704203	0.065	0.064	4.50135e-05	ENSG00000087152	protein_coding	GMP like vs other cells single cell malignant samples downregulation significant results
TADA3	1.6527e-09	-0.636858	0.058	0.053	4.61086e-05	ENSG00000171148	protein_coding	GMP like vs other cells single cell malignant samples downregulation significant results
HBA1	1.65542e-09	-4.72875	0.007	0.019	4.61845e-05	ENSG00000206172	protein_coding	GMP like vs other cells single cell malignant samples downregulation significant results
APOBR	1.65948e-09	-2.55513	0.021	0.067	4.62979e-05	ENSG00000184730	protein_coding	GMP like vs other cells single cell malignant samples downregulation significant results
MX2	1.68899e-09	-1.41079	0.05	0.069	4.7121e-05	ENSG00000183486	protein_coding	GMP like vs other cells single cell malignant samples downregulation significant results
RLF	1.7668e-09	-0.770846	0.09	0.103	4.92918e-05	ENSG00000117000	protein_coding	GMP like vs other cells single cell malignant samples downregulation significant results
RUBCN	1.77222e-09	-1.36502	0.037	0.053	4.94431e-05	ENSG00000145016	protein_coding	GMP like vs other cells single cell malignant samples downregulation significant results
AKIRIN2	1.78825e-09	-0.871265	0.071	0.088	4.98903e-05	ENSG00000135334	protein_coding	GMP like vs other cells single cell malignant samples downregulation significant results
BCL11B	1.89648e-09	-4.75487	0.004	0.019	5.29099e-05	ENSG00000127152	protein_coding	GMP like vs other cells single cell malignant samples downregulation significant results
ABHD17A	1.9084e-09	-0.907577	0.044	0.046	5.32425e-05	ENSG00000129968	protein_coding	GMP like vs other cells single cell malignant samples downregulation significant results
RALGDS	1.9313e-09	-0.709524	0.059	0.057	5.38813e-05	ENSG00000160271	protein_coding	GMP like vs other cells single cell malignant samples downregulation significant results
LONRF1	1.9638e-09	-0.600854	0.037	0.027	5.47882e-05	ENSG00000285360	protein_coding	GMP like vs other cells single cell malignant samples downregulation significant results
LONRF1	1.9638e-09	-0.600854	0.037	0.027	5.47882e-05	ENSG00000154359	protein_coding	GMP like vs other cells single cell malignant samples downregulation significant results
AHSP	1.98283e-09	-3.94224	0.016	0.018	5.5319e-05	ENSG00000169877	protein_coding	GMP like vs other cells single cell malignant samples downregulation significant results
TPRG1L	2.01318e-09	-0.581751	0.052	0.043	5.61657e-05	ENSG00000158109	protein_coding	GMP like vs other cells single cell malignant samples downregulation significant results
TP53INP1	2.0391e-09	-0.841701	0.06	0.067	5.68888e-05	ENSG00000164938	protein_coding	GMP like vs other cells single cell malignant samples downregulation significant results
CEACAM21	2.0662e-09	-2.34373	0.013	0.024	5.76449e-05	ENSG00000278565	protein_coding	GMP like vs other cells single cell malignant samples downregulation significant results
CEACAM21	2.0662e-09	-2.34373	0.013	0.024	5.76449e-05	ENSG00000007129	protein_coding	GMP like vs other cells single cell malignant samples downregulation significant results
PILRA	2.08557e-09	-3.30293	0.009	0.059	5.81852e-05	ENSG00000085514	protein_coding	GMP like vs other cells single cell malignant samples downregulation significant results
FYN	2.10511e-09	-1.71201	0.028	0.049	5.87304e-05	ENSG00000010810	protein_coding	GMP like vs other cells single cell malignant samples downregulation significant results
ACY3	2.10855e-09	-2.5586	0.017	0.04	5.88265e-05	ENSG00000132744	protein_coding	GMP like vs other cells single cell malignant samples downregulation significant results
ABLIM1	2.16923e-09	-1.89316	0.031	0.058	6.05195e-05	ENSG00000099204	protein_coding	GMP like vs other cells single cell malignant samples downregulation significant results
IRF7	2.18094e-09	-1.18233	0.04	0.059	6.08461e-05	ENSG00000276561	protein_coding	GMP like vs other cells single cell malignant samples downregulation significant results
IRF7	2.18094e-09	-1.18233	0.04	0.059	6.08461e-05	ENSG00000185507	protein_coding	GMP like vs other cells single cell malignant samples downregulation significant results
EVI5	2.21376e-09	-0.915352	0.055	0.063	6.17618e-05	ENSG00000067208	protein_coding	GMP like vs other cells single cell malignant samples downregulation significant results
PDE4DIP	2.26556e-09	-1.40582	0.027	0.033	6.32067e-05	ENSG00000178104	protein_coding	GMP like vs other cells single cell malignant samples downregulation significant results
NCF1	2.31483e-09	-2.86519	0.006	0.054	6.45813e-05	ENSG00000158517	protein_coding	GMP like vs other cells single cell malignant samples downregulation significant results
CEP70	2.3441e-09	-0.688436	0.081	0.07	6.5398e-05	ENSG00000114107	protein_coding	GMP like vs other cells single cell malignant samples downregulation significant results
PLEKHF2	2.35323e-09	-0.681767	0.079	0.086	6.56526e-05	ENSG00000175895	protein_coding	GMP like vs other cells single cell malignant samples downregulation significant results
DSC2	2.36758e-09	-0.772989	0.031	0.028	6.6053e-05	ENSG00000134755	protein_coding	GMP like vs other cells single cell malignant samples downregulation significant results
CD79B	2.50353e-09	-0.637838	0.06	0.051	6.98461e-05	ENSG00000007312	protein_coding	GMP like vs other cells single cell malignant samples downregulation significant results
TMEM170B	2.53184e-09	-2.19803	0.049	0.104	7.06359e-05	ENSG00000205269	protein_coding	GMP like vs other cells single cell malignant samples downregulation significant results
AP5B1	2.53508e-09	-1.29711	0.045	0.069	7.07262e-05	ENSG00000254470	protein_coding	GMP like vs other cells single cell malignant samples downregulation significant results
APOBEC3F	2.54442e-09	-0.731856	0.04	0.033	7.09867e-05	ENSG00000128394	protein_coding	GMP like vs other cells single cell malignant samples downregulation significant results
HVCN1	2.65112e-09	-2.06746	0.033	0.085	7.39636e-05	ENSG00000122986	protein_coding	GMP like vs other cells single cell malignant samples downregulation significant results
UNC93B1	2.67503e-09	-1.18176	0.047	0.063	7.46307e-05	ENSG00000110057	protein_coding	GMP like vs other cells single cell malignant samples downregulation significant results
IRF8	2.82753e-09	-1.71505	0.054	0.113	7.88852e-05	ENSG00000140968	protein_coding	GMP like vs other cells single cell malignant samples downregulation significant results
UBALD2	2.89051e-09	-0.898584	0.067	0.078	8.06423e-05	ENSG00000185262	protein_coding	GMP like vs other cells single cell malignant samples downregulation significant results
C5AR1	3.05039e-09	-5.81273	0.003	0.058	8.5103e-05	ENSG00000197405	protein_coding	GMP like vs other cells single cell malignant samples downregulation significant results
MKNK2	3.19708e-09	-0.624576	0.085	0.091	8.91954e-05	ENSG00000099875	protein_coding	GMP like vs other cells single cell malignant samples downregulation significant results
FBXW2	3.28486e-09	-0.619794	0.09	0.089	9.16443e-05	ENSG00000119402	protein_coding	GMP like vs other cells single cell malignant samples downregulation significant results
MTMR6	3.29552e-09	-1.23985	0.055	0.075	9.19416e-05	ENSG00000139505	protein_coding	GMP like vs other cells single cell malignant samples downregulation significant results
CGRRF1	3.30036e-09	-0.788436	0.047	0.04	9.20766e-05	ENSG00000100532	protein_coding	GMP like vs other cells single cell malignant samples downregulation significant results
USPL1	3.41174e-09	-0.635853	0.059	0.058	9.51841e-05	ENSG00000132952	protein_coding	GMP like vs other cells single cell malignant samples downregulation significant results
HERPUD1	3.4684e-09	-2.16209	0.048	0.1	9.67648e-05	ENSG00000051108	protein_coding	GMP like vs other cells single cell malignant samples downregulation significant results
LILRB1	3.53583e-09	-3.64233	0.007	0.038	9.86462e-05	ENSG00000274669	protein_coding	GMP like vs other cells single cell malignant samples downregulation significant results
LILRB1	3.53583e-09	-3.64233	0.007	0.038	9.86462e-05	ENSG00000277134	protein_coding	GMP like vs other cells single cell malignant samples downregulation significant results
LILRB1	3.53583e-09	-3.64233	0.007	0.038	9.86462e-05	ENSG00000277807	protein_coding	GMP like vs other cells single cell malignant samples downregulation significant results
LILRB1	3.53583e-09	-3.64233	0.007	0.038	9.86462e-05	ENSG00000276452	protein_coding	GMP like vs other cells single cell malignant samples downregulation significant results
LILRB1	3.53583e-09	-3.64233	0.007	0.038	9.86462e-05	ENSG00000104972	protein_coding	GMP like vs other cells single cell malignant samples downregulation significant results
TOLLIP	3.64331e-09	-0.660188	0.043	0.038	0.000101645	ENSG00000291426	protein_coding	GMP like vs other cells single cell malignant samples downregulation significant results
TOLLIP	3.64331e-09	-0.660188	0.043	0.038	0.000101645	ENSG00000078902	protein_coding	GMP like vs other cells single cell malignant samples downregulation significant results
SDE2	3.70668e-09	-0.649451	0.075	0.079	0.000103413	ENSG00000143751	protein_coding	GMP like vs other cells single cell malignant samples downregulation significant results
KLF13	3.86168e-09	-1.847	0.051	0.107	0.000107737	ENSG00000275746	protein_coding	GMP like vs other cells single cell malignant samples downregulation significant results
KLF13	3.86168e-09	-1.847	0.051	0.107	0.000107737	ENSG00000169926	protein_coding	GMP like vs other cells single cell malignant samples downregulation significant results
MX1	3.92143e-09	-2.56707	0.015	0.051	0.000109404	ENSG00000157601	protein_coding	GMP like vs other cells single cell malignant samples downregulation significant results
AGPAT3	3.96207e-09	-0.991173	0.066	0.08	0.000110538	ENSG00000160216	protein_coding	GMP like vs other cells single cell malignant samples downregulation significant results
PDXK	3.96428e-09	-0.868071	0.054	0.054	0.000110599	ENSG00000160209	protein_coding	GMP like vs other cells single cell malignant samples downregulation significant results
SASH3	4.11155e-09	-1.45942	0.046	0.082	0.000114708	ENSG00000122122	protein_coding	GMP like vs other cells single cell malignant samples downregulation significant results
CORO1C	4.18007e-09	-0.977464	0.065	0.084	0.00011662	ENSG00000110880	protein_coding	GMP like vs other cells single cell malignant samples downregulation significant results
JUND	4.49259e-09	-0.894531	0.14	0.195	0.000125339	ENSG00000130522	protein_coding	GMP like vs other cells single cell malignant samples downregulation significant results
TWF1	4.69027e-09	-0.77558	0.058	0.059	0.000130854	ENSG00000151239	protein_coding	GMP like vs other cells single cell malignant samples downregulation significant results
RAB18	4.69064e-09	-0.671847	0.107	0.113	0.000130864	ENSG00000099246	protein_coding	GMP like vs other cells single cell malignant samples downregulation significant results
DUSP7	4.852e-09	-1.05124	0.039	0.045	0.000135366	ENSG00000164086	protein_coding	GMP like vs other cells single cell malignant samples downregulation significant results
IGF2R	5.26459e-09	-3.04212	0.02	0.092	0.000146877	ENSG00000197081	protein_coding	GMP like vs other cells single cell malignant samples downregulation significant results
SLC11A1	5.37555e-09	-3.65342	0.007	0.057	0.000149973	ENSG00000018280	protein_coding	GMP like vs other cells single cell malignant samples downregulation significant results
STARD3	5.59887e-09	-0.58352	0.059	0.055	0.000156203	ENSG00000131748	protein_coding	GMP like vs other cells single cell malignant samples downregulation significant results
TPD52L2	5.61889e-09	-1.06781	0.07	0.085	0.000156761	ENSG00000101150	protein_coding	GMP like vs other cells single cell malignant samples downregulation significant results
PLAUR	5.80656e-09	-1.57526	0.063	0.108	0.000161997	ENSG00000011422	protein_coding	GMP like vs other cells single cell malignant samples downregulation significant results
NPTX2	5.98764e-09	-2.73791	0.009	0.028	0.000167049	ENSG00000106236	protein_coding	GMP like vs other cells single cell malignant samples downregulation significant results
RASA2	6.00512e-09	-1.02969	0.081	0.107	0.000167537	ENSG00000155903	protein_coding	GMP like vs other cells single cell malignant samples downregulation significant results
DAB2	6.42556e-09	-0.628157	0.049	0.046	0.000179267	ENSG00000153071	protein_coding	GMP like vs other cells single cell malignant samples downregulation significant results
EHD1	6.4813e-09	-0.733546	0.064	0.061	0.000180822	ENSG00000110047	protein_coding	GMP like vs other cells single cell malignant samples downregulation significant results
C12orf75	6.58473e-09	-1.36064	0.037	0.052	0.000183707	ENSG00000235162	protein_coding	GMP like vs other cells single cell malignant samples downregulation significant results
TMEM154	6.66763e-09	-1.96221	0.035	0.084	0.00018602	ENSG00000170006	protein_coding	GMP like vs other cells single cell malignant samples downregulation significant results
GPR65	6.69432e-09	-2.45809	0.017	0.059	0.000186765	ENSG00000140030	protein_coding	GMP like vs other cells single cell malignant samples downregulation significant results
TBCC	6.91681e-09	-0.625116	0.044	0.039	0.000192972	ENSG00000124659	protein_coding	GMP like vs other cells single cell malignant samples downregulation significant results
RFTN1	7.1143e-09	-1.12851	0.048	0.062	0.000198482	ENSG00000131378	protein_coding	GMP like vs other cells single cell malignant samples downregulation significant results
AKAP17A	7.18549e-09	-0.648159	0.071	0.075	0.000200468	ENSG00000292343	protein_coding	GMP like vs other cells single cell malignant samples downregulation significant results
AKAP17A	7.18549e-09	-0.648159	0.071	0.075	0.000200468	ENSG00000197976	protein_coding	GMP like vs other cells single cell malignant samples downregulation significant results
SLC4A1AP	7.46214e-09	-0.636333	0.071	0.064	0.000208186	ENSG00000163798	protein_coding	GMP like vs other cells single cell malignant samples downregulation significant results
DPYD	7.71352e-09	-1.91864	0.05	0.117	0.0002152	ENSG00000188641	protein_coding	GMP like vs other cells single cell malignant samples downregulation significant results
CAMK2G	7.99558e-09	-0.585153	0.063	0.058	0.000223069	ENSG00000148660	protein_coding	GMP like vs other cells single cell malignant samples downregulation significant results
CLTB	8.09332e-09	-1.20621	0.04	0.051	0.000225796	ENSG00000175416	protein_coding	GMP like vs other cells single cell malignant samples downregulation significant results
BANK1	8.13313e-09	-2.13424	0.024	0.041	0.000226906	ENSG00000153064	protein_coding	GMP like vs other cells single cell malignant samples downregulation significant results
GPRIN3	8.15266e-09	-5.56423	0.002	0.026	0.000227451	ENSG00000185477	protein_coding	GMP like vs other cells single cell malignant samples downregulation significant results
ACOT9	8.28933e-09	-0.750224	0.06	0.069	0.000231264	ENSG00000123130	protein_coding	GMP like vs other cells single cell malignant samples downregulation significant results
SLC4A1	8.32981e-09	-3.5484	0.013	0.018	0.000232393	ENSG00000004939	protein_coding	GMP like vs other cells single cell malignant samples downregulation significant results
DYNLT3	8.35212e-09	-1.23808	0.051	0.066	0.000233016	ENSG00000165169	protein_coding	GMP like vs other cells single cell malignant samples downregulation significant results
VAMP4	8.4335e-09	-0.692931	0.05	0.048	0.000235286	ENSG00000117533	protein_coding	GMP like vs other cells single cell malignant samples downregulation significant results
GMIP	8.44687e-09	-0.811468	0.05	0.054	0.000235659	ENSG00000089639	protein_coding	GMP like vs other cells single cell malignant samples downregulation significant results
PIM3	8.5003e-09	-0.706936	0.066	0.061	0.00023715	ENSG00000198355	protein_coding	GMP like vs other cells single cell malignant samples downregulation significant results
ARHGAP27	8.55417e-09	-1.85118	0.034	0.067	0.000238653	ENSG00000276907	protein_coding	GMP like vs other cells single cell malignant samples downregulation significant results
ARHGAP27	8.55417e-09	-1.85118	0.034	0.067	0.000238653	ENSG00000276836	protein_coding	GMP like vs other cells single cell malignant samples downregulation significant results
ARHGAP27	8.55417e-09	-1.85118	0.034	0.067	0.000238653	ENSG00000159314	protein_coding	GMP like vs other cells single cell malignant samples downregulation significant results
NBPF14	8.70327e-09	-0.996042	0.084	0.117	0.000242813	ENSG00000270629	protein_coding	GMP like vs other cells single cell malignant samples downregulation significant results
ACAP1	8.89878e-09	-0.790321	0.059	0.071	0.000248267	ENSG00000288169	protein_coding	GMP like vs other cells single cell malignant samples downregulation significant results
ACAP1	8.89878e-09	-0.790321	0.059	0.071	0.000248267	ENSG00000072818	protein_coding	GMP like vs other cells single cell malignant samples downregulation significant results
TET3	9.29999e-09	-0.647775	0.091	0.093	0.000259461	ENSG00000187605	protein_coding	GMP like vs other cells single cell malignant samples downregulation significant results
GCSAML	9.36045e-09	-0.778266	0.038	0.038	0.000261147	ENSG00000169224	protein_coding	GMP like vs other cells single cell malignant samples downregulation significant results
DUSP10	9.42723e-09	-0.96795	0.06	0.074	0.00026301	ENSG00000143507	protein_coding	GMP like vs other cells single cell malignant samples downregulation significant results
CCDC28A	9.65894e-09	-0.615139	0.084	0.085	0.000269475	ENSG00000024862	protein_coding	GMP like vs other cells single cell malignant samples downregulation significant results
JAK2	9.90401e-09	-0.842392	0.112	0.14	0.000276312	ENSG00000096968	protein_coding	GMP like vs other cells single cell malignant samples downregulation significant results
MS4A10	9.98743e-09	-2.53791	0.015	0.065	0.000278639	ENSG00000172689	protein_coding	GMP like vs other cells single cell malignant samples downregulation significant results
NT5DC2	1.04239e-08	-0.861807	0.046	0.052	0.000290816	ENSG00000168268	protein_coding	GMP like vs other cells single cell malignant samples downregulation significant results
GNB5	1.05566e-08	-1.20639	0.031	0.039	0.000294518	ENSG00000069966	protein_coding	GMP like vs other cells single cell malignant samples downregulation significant results
UGCG	1.08616e-08	-1.02692	0.051	0.055	0.000303027	ENSG00000148154	protein_coding	GMP like vs other cells single cell malignant samples downregulation significant results
TRIM8	1.0938e-08	-1.7428	0.028	0.048	0.000305158	ENSG00000171206	protein_coding	GMP like vs other cells single cell malignant samples downregulation significant results
SEC14L1	1.09834e-08	-0.932259	0.078	0.088	0.000306427	ENSG00000129657	protein_coding	GMP like vs other cells single cell malignant samples downregulation significant results
MTRF1L	1.11058e-08	-0.677635	0.089	0.095	0.00030984	ENSG00000112031	protein_coding	GMP like vs other cells single cell malignant samples downregulation significant results
C9orf72	1.16566e-08	-2.4149	0.032	0.091	0.000325207	ENSG00000147894	protein_coding	GMP like vs other cells single cell malignant samples downregulation significant results
GK5	1.31266e-08	-0.603202	0.065	0.063	0.000366219	ENSG00000175066	protein_coding	GMP like vs other cells single cell malignant samples downregulation significant results
TNFAIP3	1.37868e-08	-3.29299	0.02	0.104	0.000384639	ENSG00000118503	protein_coding	GMP like vs other cells single cell malignant samples downregulation significant results
CEBPD	1.47229e-08	-0.95206	0.112	0.133	0.000410755	ENSG00000221869	protein_coding	GMP like vs other cells single cell malignant samples downregulation significant results
TPST2	1.51208e-08	-1.38378	0.042	0.061	0.000421856	ENSG00000128294	protein_coding	GMP like vs other cells single cell malignant samples downregulation significant results
SP140	1.53326e-08	-1.3244	0.035	0.042	0.000427764	ENSG00000079263	protein_coding	GMP like vs other cells single cell malignant samples downregulation significant results
CCDC144A	1.56592e-08	-0.962935	0.032	0.032	0.000436876	ENSG00000170160	protein_coding	GMP like vs other cells single cell malignant samples downregulation significant results
LACTB	1.57495e-08	-0.999722	0.089	0.115	0.000439396	ENSG00000103642	protein_coding	GMP like vs other cells single cell malignant samples downregulation significant results
FKBP15	1.61e-08	-1.0992	0.065	0.084	0.000449175	ENSG00000119321	protein_coding	GMP like vs other cells single cell malignant samples downregulation significant results
NFKB1	1.67594e-08	-0.612108	0.088	0.088	0.000467571	ENSG00000109320	protein_coding	GMP like vs other cells single cell malignant samples downregulation significant results
CLN5	1.67698e-08	-0.65398	0.052	0.049	0.000467861	ENSG00000102805	protein_coding	GMP like vs other cells single cell malignant samples downregulation significant results
SNX10	1.73874e-08	-2.11257	0.048	0.124	0.000485091	ENSG00000086300	protein_coding	GMP like vs other cells single cell malignant samples downregulation significant results
MS4A4A	1.93221e-08	-2.96069	0.009	0.039	0.000539066	ENSG00000110079	protein_coding	GMP like vs other cells single cell malignant samples downregulation significant results
KBTBD11	1.99361e-08	-0.692968	0.039	0.05	0.000556197	ENSG00000273645	protein_coding	GMP like vs other cells single cell malignant samples downregulation significant results
KBTBD11	1.99361e-08	-0.692968	0.039	0.05	0.000556197	ENSG00000176595	protein_coding	GMP like vs other cells single cell malignant samples downregulation significant results
IL17RA	2.01245e-08	-2.04702	0.059	0.166	0.000561454	ENSG00000177663	protein_coding	GMP like vs other cells single cell malignant samples downregulation significant results
ANKRD39	2.02005e-08	-0.599215	0.036	0.029	0.000563574	ENSG00000213337	protein_coding	GMP like vs other cells single cell malignant samples downregulation significant results
KLF7	2.03699e-08	-0.64208	0.067	0.069	0.000568301	ENSG00000118263	protein_coding	GMP like vs other cells single cell malignant samples downregulation significant results
AGAP2	2.07178e-08	-0.632591	0.056	0.054	0.000578006	ENSG00000135439	protein_coding	GMP like vs other cells single cell malignant samples downregulation significant results
ISG20	2.07985e-08	-0.844961	0.046	0.05	0.000580258	ENSG00000172183	protein_coding	GMP like vs other cells single cell malignant samples downregulation significant results
UBAP1	2.08886e-08	-0.678038	0.077	0.077	0.00058277	ENSG00000165006	protein_coding	GMP like vs other cells single cell malignant samples downregulation significant results
KATNA1	2.1041e-08	-0.617175	0.05	0.048	0.000587024	ENSG00000186625	protein_coding	GMP like vs other cells single cell malignant samples downregulation significant results
MYO5A	2.11203e-08	-1.43738	0.085	0.142	0.000589234	ENSG00000197535	protein_coding	GMP like vs other cells single cell malignant samples downregulation significant results
ZNF331	2.1625e-08	-0.965337	0.045	0.045	0.000603315	ENSG00000130844	protein_coding	GMP like vs other cells single cell malignant samples downregulation significant results
PIK3IP1	2.18243e-08	-1.62903	0.026	0.044	0.000608877	ENSG00000100100	protein_coding	GMP like vs other cells single cell malignant samples downregulation significant results
TRIB2	2.20756e-08	-3.24315	0.005	0.021	0.000615887	ENSG00000071575	protein_coding	GMP like vs other cells single cell malignant samples downregulation significant results
CSF1R	2.32865e-08	-0.611191	0.062	0.063	0.000649669	ENSG00000182578	protein_coding	GMP like vs other cells single cell malignant samples downregulation significant results
UGGT2	2.33571e-08	-0.966246	0.037	0.051	0.00065164	ENSG00000102595	protein_coding	GMP like vs other cells single cell malignant samples downregulation significant results
TAPBPL	2.3375e-08	-0.782799	0.049	0.051	0.00065214	ENSG00000139192	protein_coding	GMP like vs other cells single cell malignant samples downregulation significant results
MGAT4A	2.38062e-08	-0.740063	0.068	0.061	0.000664168	ENSG00000071073	protein_coding	GMP like vs other cells single cell malignant samples downregulation significant results
LILRA2	2.42817e-08	-0.872023	0.056	0.064	0.000677435	ENSG00000274000	protein_coding	GMP like vs other cells single cell malignant samples downregulation significant results
LILRA2	2.42817e-08	-0.872023	0.056	0.064	0.000677435	ENSG00000275290	protein_coding	GMP like vs other cells single cell malignant samples downregulation significant results
LILRA2	2.42817e-08	-0.872023	0.056	0.064	0.000677435	ENSG00000278634	protein_coding	GMP like vs other cells single cell malignant samples downregulation significant results
LILRA2	2.42817e-08	-0.872023	0.056	0.064	0.000677435	ENSG00000239998	protein_coding	GMP like vs other cells single cell malignant samples downregulation significant results
RELT	2.5348e-08	-1.17829	0.054	0.073	0.000707185	ENSG00000054967	protein_coding	GMP like vs other cells single cell malignant samples downregulation significant results
FAM199X	2.54909e-08	-0.595018	0.054	0.056	0.000711171	ENSG00000123575	protein_coding	GMP like vs other cells single cell malignant samples downregulation significant results
TMEM19	2.63708e-08	-0.729306	0.069	0.071	0.00073572	ENSG00000139291	protein_coding	GMP like vs other cells single cell malignant samples downregulation significant results
NBPF8	2.80502e-08	-0.764711	0.068	0.085	0.000782572	ENSG00000270231	protein_coding	GMP like vs other cells single cell malignant samples downregulation significant results
ISG15	2.97501e-08	-1.1941	0.05	0.063	0.000829998	ENSG00000187608	protein_coding	GMP like vs other cells single cell malignant samples downregulation significant results
EREG	2.97619e-08	-1.06284	0.044	0.058	0.000830327	ENSG00000124882	protein_coding	GMP like vs other cells single cell malignant samples downregulation significant results
TSR2	2.98683e-08	-0.807075	0.062	0.071	0.000833296	ENSG00000158526	protein_coding	GMP like vs other cells single cell malignant samples downregulation significant results
AMFR	3.11262e-08	-0.760524	0.068	0.068	0.000868391	ENSG00000159461	protein_coding	GMP like vs other cells single cell malignant samples downregulation significant results
HDAC9	3.16171e-08	-1.74333	0.033	0.075	0.000882087	ENSG00000048052	protein_coding	GMP like vs other cells single cell malignant samples downregulation significant results
TXNDC11	3.25728e-08	-1.11797	0.047	0.056	0.000908748	ENSG00000153066	protein_coding	GMP like vs other cells single cell malignant samples downregulation significant results
RHAG	3.27885e-08	-6.30249	0.001	0.012	0.000914767	ENSG00000112077	protein_coding	GMP like vs other cells single cell malignant samples downregulation significant results
ADRB2	3.32029e-08	-0.612288	0.044	0.042	0.000926328	ENSG00000169252	protein_coding	GMP like vs other cells single cell malignant samples downregulation significant results
LPIN1	3.35805e-08	-1.01113	0.052	0.06	0.000936861	ENSG00000134324	protein_coding	GMP like vs other cells single cell malignant samples downregulation significant results
RXRA	3.37422e-08	-2.74167	0.017	0.059	0.000941374	ENSG00000186350	protein_coding	GMP like vs other cells single cell malignant samples downregulation significant results
PIM2	3.47188e-08	-1.54548	0.039	0.055	0.000968619	ENSG00000102096	protein_coding	GMP like vs other cells single cell malignant samples downregulation significant results
PIM2	3.47188e-08	-1.54548	0.039	0.055	0.000968619	ENSG00000292210	protein_coding	GMP like vs other cells single cell malignant samples downregulation significant results
PITPNC1	3.66894e-08	-1.82567	0.013	0.025	0.0010236	ENSG00000154217	protein_coding	GMP like vs other cells single cell malignant samples downregulation significant results
OPTN	3.8001e-08	-2.56027	0.02	0.05	0.00106019	ENSG00000123240	protein_coding	GMP like vs other cells single cell malignant samples downregulation significant results
FMNL1	3.89047e-08	-1.50974	0.041	0.084	0.0010854	ENSG00000184922	protein_coding	GMP like vs other cells single cell malignant samples downregulation significant results
RPS6KA1	3.97678e-08	-1.11864	0.053	0.072	0.00110948	ENSG00000281877	protein_coding	GMP like vs other cells single cell malignant samples downregulation significant results
RPS6KA1	3.97678e-08	-1.11864	0.053	0.072	0.00110948	ENSG00000117676	protein_coding	GMP like vs other cells single cell malignant samples downregulation significant results
JMJD6	4.07081e-08	-1.2163	0.056	0.085	0.00113572	ENSG00000070495	protein_coding	GMP like vs other cells single cell malignant samples downregulation significant results
ARHGAP19	4.07581e-08	-0.601642	0.066	0.063	0.00113711	ENSG00000213390	protein_coding	GMP like vs other cells single cell malignant samples downregulation significant results
CX3CR1	4.07639e-08	-3.59635	0.006	0.042	0.00113727	ENSG00000168329	protein_coding	GMP like vs other cells single cell malignant samples downregulation significant results
AKT3	4.35787e-08	-1.30623	0.039	0.054	0.0012158	ENSG00000275199	protein_coding	GMP like vs other cells single cell malignant samples downregulation significant results
AKT3	4.35787e-08	-1.30623	0.039	0.054	0.0012158	ENSG00000117020	protein_coding	GMP like vs other cells single cell malignant samples downregulation significant results
ZCCHC2	4.36248e-08	-0.997617	0.055	0.07	0.00121709	ENSG00000141664	protein_coding	GMP like vs other cells single cell malignant samples downregulation significant results
CD3E	4.65024e-08	-2.77544	0.008	0.02	0.00129737	ENSG00000198851	protein_coding	GMP like vs other cells single cell malignant samples downregulation significant results
PPP1R12B	4.95288e-08	-0.590836	0.054	0.049	0.0013818	ENSG00000077157	protein_coding	GMP like vs other cells single cell malignant samples downregulation significant results
UBL3	4.97719e-08	-0.758822	0.076	0.08	0.00138859	ENSG00000122042	protein_coding	GMP like vs other cells single cell malignant samples downregulation significant results
CEBPB	5.07802e-08	-2.0167	0.044	0.095	0.00141672	ENSG00000172216	protein_coding	GMP like vs other cells single cell malignant samples downregulation significant results
C16orf87	5.15473e-08	-0.654634	0.097	0.111	0.00143812	ENSG00000155330	protein_coding	GMP like vs other cells single cell malignant samples downregulation significant results
ABR	5.19233e-08	-1.26693	0.032	0.047	0.00144861	ENSG00000278741	protein_coding	GMP like vs other cells single cell malignant samples downregulation significant results
ABR	5.19233e-08	-1.26693	0.032	0.047	0.00144861	ENSG00000276016	protein_coding	GMP like vs other cells single cell malignant samples downregulation significant results
ABR	5.19233e-08	-1.26693	0.032	0.047	0.00144861	ENSG00000159842	protein_coding	GMP like vs other cells single cell malignant samples downregulation significant results
BRI3	5.26016e-08	-1.41153	0.059	0.098	0.00146753	ENSG00000164713	protein_coding	GMP like vs other cells single cell malignant samples downregulation significant results
CARHSP1	5.26523e-08	-0.812907	0.049	0.053	0.00146895	ENSG00000153048	protein_coding	GMP like vs other cells single cell malignant samples downregulation significant results
EAF1	5.45169e-08	-1.3383	0.05	0.069	0.00152097	ENSG00000144597	protein_coding	GMP like vs other cells single cell malignant samples downregulation significant results
TCF7	5.55595e-08	-2.48552	0.014	0.03	0.00155005	ENSG00000081059	protein_coding	GMP like vs other cells single cell malignant samples downregulation significant results
BGLAP	5.56255e-08	-2.10481	0.014	0.028	0.00155189	ENSG00000242252	protein_coding	GMP like vs other cells single cell malignant samples downregulation significant results
CPNE8	5.59774e-08	-1.48517	0.048	0.078	0.00156171	ENSG00000139117	protein_coding	GMP like vs other cells single cell malignant samples downregulation significant results
MGLL	5.69593e-08	-0.916136	0.059	0.079	0.00158911	ENSG00000074416	protein_coding	GMP like vs other cells single cell malignant samples downregulation significant results
PSTPIP2	5.928e-08	-1.1448	0.09	0.136	0.00165385	ENSG00000152229	protein_coding	GMP like vs other cells single cell malignant samples downregulation significant results
SLC7A7	6.02193e-08	-4.84146	0.001	0.029	0.00168006	ENSG00000155465	protein_coding	GMP like vs other cells single cell malignant samples downregulation significant results
ATP6V0A1	6.06535e-08	-2.15588	0.016	0.062	0.00169217	ENSG00000033627	protein_coding	GMP like vs other cells single cell malignant samples downregulation significant results
LBH	6.22059e-08	-0.991161	0.036	0.038	0.00173548	ENSG00000213626	protein_coding	GMP like vs other cells single cell malignant samples downregulation significant results
GIMAP8	6.9285e-08	-2.53441	0.01	0.032	0.00193298	ENSG00000171115	protein_coding	GMP like vs other cells single cell malignant samples downregulation significant results
ZNFX1	7.12884e-08	-1.27834	0.038	0.053	0.00198888	ENSG00000124201	protein_coding	GMP like vs other cells single cell malignant samples downregulation significant results
LRP10	7.18708e-08	-1.19432	0.039	0.06	0.00200512	ENSG00000197324	protein_coding	GMP like vs other cells single cell malignant samples downregulation significant results
DNAJB1	7.19881e-08	-0.721121	0.099	0.103	0.0020084	ENSG00000132002	protein_coding	GMP like vs other cells single cell malignant samples downregulation significant results
JAZF1	7.24443e-08	-4.01058	0.007	0.046	0.00202112	ENSG00000153814	protein_coding	GMP like vs other cells single cell malignant samples downregulation significant results
BTG2	7.7772e-08	-1.6532	0.057	0.116	0.00216976	ENSG00000159388	protein_coding	GMP like vs other cells single cell malignant samples downregulation significant results
LPCAT1	7.91084e-08	-0.82798	0.043	0.045	0.00220704	ENSG00000275079	protein_coding	GMP like vs other cells single cell malignant samples downregulation significant results
LPCAT1	7.91084e-08	-0.82798	0.043	0.045	0.00220704	ENSG00000153395	protein_coding	GMP like vs other cells single cell malignant samples downregulation significant results
PLBD1	8.29985e-08	-5.57552	0.005	0.067	0.00231558	ENSG00000121316	protein_coding	GMP like vs other cells single cell malignant samples downregulation significant results
MCTP1	8.46339e-08	-1.03052	0.072	0.106	0.0023612	ENSG00000175471	protein_coding	GMP like vs other cells single cell malignant samples downregulation significant results
OSBPL3	9.076e-08	-1.18579	0.047	0.065	0.00253211	ENSG00000070882	protein_coding	GMP like vs other cells single cell malignant samples downregulation significant results
KLRK1	9.11363e-08	-3.58636	0.006	0.021	0.00254261	ENSG00000213809	protein_coding	GMP like vs other cells single cell malignant samples downregulation significant results
USB1	9.41183e-08	-0.706698	0.037	0.034	0.00262581	ENSG00000103005	protein_coding	GMP like vs other cells single cell malignant samples downregulation significant results
EMP3	9.43965e-08	-0.95517	0.1	0.16	0.00263357	ENSG00000142227	protein_coding	GMP like vs other cells single cell malignant samples downregulation significant results
TNFSF8	9.45047e-08	-3.06892	0.011	0.04	0.00263659	ENSG00000106952	protein_coding	GMP like vs other cells single cell malignant samples downregulation significant results
BIVM	9.86656e-08	-0.696876	0.037	0.037	0.00275267	ENSG00000134897	protein_coding	GMP like vs other cells single cell malignant samples downregulation significant results
STAP1	1.00333e-07	-0.882007	0.04	0.046	0.0027992	ENSG00000035720	protein_coding	GMP like vs other cells single cell malignant samples downregulation significant results
TMEM71	1.0064e-07	-1.02009	0.054	0.069	0.00280776	ENSG00000165071	protein_coding	GMP like vs other cells single cell malignant samples downregulation significant results
HIVEP1	1.07844e-07	-0.665214	0.047	0.042	0.00300874	ENSG00000095951	protein_coding	GMP like vs other cells single cell malignant samples downregulation significant results
ENTPD4	1.09716e-07	-0.761794	0.052	0.057	0.00306096	ENSG00000197217	protein_coding	GMP like vs other cells single cell malignant samples downregulation significant results
USP28	1.16219e-07	-0.722572	0.04	0.036	0.00324239	ENSG00000048028	protein_coding	GMP like vs other cells single cell malignant samples downregulation significant results
MTSS1	1.22703e-07	-0.814633	0.064	0.082	0.00342329	ENSG00000170873	protein_coding	GMP like vs other cells single cell malignant samples downregulation significant results
RHOC	1.22859e-07	-1.2303	0.032	0.043	0.00342764	ENSG00000155366	protein_coding	GMP like vs other cells single cell malignant samples downregulation significant results
RASA3	1.27134e-07	-1.53579	0.031	0.047	0.00354692	ENSG00000280477	protein_coding	GMP like vs other cells single cell malignant samples downregulation significant results
RASA3	1.27134e-07	-1.53579	0.031	0.047	0.00354692	ENSG00000185989	protein_coding	GMP like vs other cells single cell malignant samples downregulation significant results
FMR1	1.40973e-07	-0.723111	0.066	0.069	0.00393302	ENSG00000102081	protein_coding	GMP like vs other cells single cell malignant samples downregulation significant results
PHTF2	1.4496e-07	-0.661132	0.07	0.074	0.00404423	ENSG00000006576	protein_coding	GMP like vs other cells single cell malignant samples downregulation significant results
NAGK	1.50677e-07	-0.785339	0.082	0.09	0.00420375	ENSG00000124357	protein_coding	GMP like vs other cells single cell malignant samples downregulation significant results
EHBP1L1	1.52058e-07	-1.30147	0.053	0.088	0.00424228	ENSG00000173442	protein_coding	GMP like vs other cells single cell malignant samples downregulation significant results
CD1D	1.53233e-07	-2.55481	0.013	0.057	0.00427505	ENSG00000158473	protein_coding	GMP like vs other cells single cell malignant samples downregulation significant results
WDFY4	1.55252e-07	-0.615355	0.039	0.042	0.00433138	ENSG00000128815	protein_coding	GMP like vs other cells single cell malignant samples downregulation significant results
AREG	1.57237e-07	-2.13006	0.057	0.106	0.00438675	ENSG00000109321	protein_coding	GMP like vs other cells single cell malignant samples downregulation significant results
MAPK6	1.58646e-07	-0.767427	0.093	0.103	0.00442607	ENSG00000069956	protein_coding	GMP like vs other cells single cell malignant samples downregulation significant results
NBPF3	1.59867e-07	-0.741695	0.046	0.05	0.00446013	ENSG00000142794	protein_coding	GMP like vs other cells single cell malignant samples downregulation significant results
LMF2	1.60945e-07	-0.679346	0.038	0.035	0.00449022	ENSG00000100258	protein_coding	GMP like vs other cells single cell malignant samples downregulation significant results
SPPL2A	1.6371e-07	-0.782755	0.064	0.073	0.00456735	ENSG00000138600	protein_coding	GMP like vs other cells single cell malignant samples downregulation significant results
IER3	1.65861e-07	-3.33227	0.016	0.067	0.00462737	ENSG00000235030	protein_coding	GMP like vs other cells single cell malignant samples downregulation significant results
IER3	1.65861e-07	-3.33227	0.016	0.067	0.00462737	ENSG00000227231	protein_coding	GMP like vs other cells single cell malignant samples downregulation significant results
IER3	1.65861e-07	-3.33227	0.016	0.067	0.00462737	ENSG00000237155	protein_coding	GMP like vs other cells single cell malignant samples downregulation significant results
IER3	1.65861e-07	-3.33227	0.016	0.067	0.00462737	ENSG00000230128	protein_coding	GMP like vs other cells single cell malignant samples downregulation significant results
IER3	1.65861e-07	-3.33227	0.016	0.067	0.00462737	ENSG00000206478	protein_coding	GMP like vs other cells single cell malignant samples downregulation significant results
IER3	1.65861e-07	-3.33227	0.016	0.067	0.00462737	ENSG00000137331	protein_coding	GMP like vs other cells single cell malignant samples downregulation significant results
CSF2RA	1.75852e-07	-1.9518	0.031	0.079	0.00490609	ENSG00000292357	protein_coding	GMP like vs other cells single cell malignant samples downregulation significant results
CSF2RA	1.75852e-07	-1.9518	0.031	0.079	0.00490609	ENSG00000198223	protein_coding	GMP like vs other cells single cell malignant samples downregulation significant results
SH3BP2	1.76164e-07	-1.41954	0.059	0.112	0.00491479	ENSG00000087266	protein_coding	GMP like vs other cells single cell malignant samples downregulation significant results
VAMP2	1.80164e-07	-0.685962	0.061	0.069	0.00502641	ENSG00000220205	protein_coding	GMP like vs other cells single cell malignant samples downregulation significant results
CCR7	1.80847e-07	-2.80733	0.006	0.022	0.00504545	ENSG00000126353	protein_coding	GMP like vs other cells single cell malignant samples downregulation significant results
OAS2	1.84635e-07	-1.06278	0.046	0.063	0.00515114	ENSG00000111335	protein_coding	GMP like vs other cells single cell malignant samples downregulation significant results
CBX6	1.9529e-07	-1.33361	0.051	0.075	0.0054484	ENSG00000183741	protein_coding	GMP like vs other cells single cell malignant samples downregulation significant results
HBE1	1.97564e-07	-6.80762	0.001	0.01	0.00551184	ENSG00000213931	protein_coding	GMP like vs other cells single cell malignant samples downregulation significant results
IRF4	1.9787e-07	-3.19966	0.009	0.03	0.00552037	ENSG00000137265	protein_coding	GMP like vs other cells single cell malignant samples downregulation significant results
ARMT1	1.97889e-07	-0.754275	0.045	0.046	0.00552091	ENSG00000146476	protein_coding	GMP like vs other cells single cell malignant samples downregulation significant results
RIC1	1.99246e-07	-0.658284	0.051	0.056	0.00555876	ENSG00000107036	protein_coding	GMP like vs other cells single cell malignant samples downregulation significant results
S100Z	2.02473e-07	-0.959452	0.052	0.067	0.0056488	ENSG00000171643	protein_coding	GMP like vs other cells single cell malignant samples downregulation significant results
TLR6	2.06458e-07	-2.43477	0.014	0.036	0.00575998	ENSG00000174130	protein_coding	GMP like vs other cells single cell malignant samples downregulation significant results
NINJ1	2.09032e-07	-1.69308	0.035	0.056	0.00583179	ENSG00000131669	protein_coding	GMP like vs other cells single cell malignant samples downregulation significant results
HECA	2.10602e-07	-1.29655	0.069	0.097	0.00587559	ENSG00000112406	protein_coding	GMP like vs other cells single cell malignant samples downregulation significant results
CASP10	2.10696e-07	-1.12602	0.055	0.074	0.00587819	ENSG00000003400	protein_coding	GMP like vs other cells single cell malignant samples downregulation significant results
TRAT1	2.11995e-07	-2.16305	0.014	0.027	0.00591446	ENSG00000163519	protein_coding	GMP like vs other cells single cell malignant samples downregulation significant results
VNN1	2.15819e-07	-2.52549	0.023	0.071	0.00602113	ENSG00000112299	protein_coding	GMP like vs other cells single cell malignant samples downregulation significant results
PATL1	2.16336e-07	-0.644419	0.061	0.063	0.00603557	ENSG00000166889	protein_coding	GMP like vs other cells single cell malignant samples downregulation significant results
LILRA1	2.17513e-07	-3.54427	0.005	0.036	0.0060684	ENSG00000274935	protein_coding	GMP like vs other cells single cell malignant samples downregulation significant results
LILRA1	2.17513e-07	-3.54427	0.005	0.036	0.0060684	ENSG00000275525	protein_coding	GMP like vs other cells single cell malignant samples downregulation significant results
LILRA1	2.17513e-07	-3.54427	0.005	0.036	0.0060684	ENSG00000277398	protein_coding	GMP like vs other cells single cell malignant samples downregulation significant results
LILRA1	2.17513e-07	-3.54427	0.005	0.036	0.0060684	ENSG00000104974	protein_coding	GMP like vs other cells single cell malignant samples downregulation significant results
CTSO	2.18004e-07	-0.928446	0.05	0.055	0.00608208	ENSG00000263238	protein_coding	GMP like vs other cells single cell malignant samples downregulation significant results
CTSO	2.18004e-07	-0.928446	0.05	0.055	0.00608208	ENSG00000256043	protein_coding	GMP like vs other cells single cell malignant samples downregulation significant results
FBRS	2.25165e-07	-0.673639	0.05	0.048	0.00628189	ENSG00000156860	protein_coding	GMP like vs other cells single cell malignant samples downregulation significant results
PAM	2.412e-07	-0.871887	0.02	0.02	0.00672925	ENSG00000145730	protein_coding	GMP like vs other cells single cell malignant samples downregulation significant results
MOB3A	2.43365e-07	-1.26724	0.044	0.073	0.00678964	ENSG00000172081	protein_coding	GMP like vs other cells single cell malignant samples downregulation significant results
FGD3	2.43934e-07	-1.60084	0.026	0.052	0.00680551	ENSG00000127084	protein_coding	GMP like vs other cells single cell malignant samples downregulation significant results
TREX1	2.63499e-07	-0.682905	0.037	0.036	0.00735137	ENSG00000213689	protein_coding	GMP like vs other cells single cell malignant samples downregulation significant results
HLA-DQB2	2.66936e-07	-1.58801	0.023	0.038	0.00744725	ENSG00000226165	protein_coding	GMP like vs other cells single cell malignant samples downregulation significant results
HLA-DQB2	2.66936e-07	-1.58801	0.023	0.038	0.00744725	ENSG00000230675	protein_coding	GMP like vs other cells single cell malignant samples downregulation significant results
HLA-DQB2	2.66936e-07	-1.58801	0.023	0.038	0.00744725	ENSG00000228813	protein_coding	GMP like vs other cells single cell malignant samples downregulation significant results
HLA-DQB2	2.66936e-07	-1.58801	0.023	0.038	0.00744725	ENSG00000224305	protein_coding	GMP like vs other cells single cell malignant samples downregulation significant results
HLA-DQB2	2.66936e-07	-1.58801	0.023	0.038	0.00744725	ENSG00000229493	protein_coding	GMP like vs other cells single cell malignant samples downregulation significant results
HLA-DQB2	2.66936e-07	-1.58801	0.023	0.038	0.00744725	ENSG00000228254	protein_coding	GMP like vs other cells single cell malignant samples downregulation significant results
HLA-DQB2	2.66936e-07	-1.58801	0.023	0.038	0.00744725	ENSG00000232629	protein_coding	GMP like vs other cells single cell malignant samples downregulation significant results
HLA-DQB2	2.66936e-07	-1.58801	0.023	0.038	0.00744725	ENSG00000196610	protein_coding	GMP like vs other cells single cell malignant samples downregulation significant results
SPIRE1	2.70387e-07	-0.778068	0.025	0.023	0.00754353	ENSG00000134278	protein_coding	GMP like vs other cells single cell malignant samples downregulation significant results
C3orf38	2.76374e-07	-0.734894	0.078	0.085	0.00771055	ENSG00000179021	protein_coding	GMP like vs other cells single cell malignant samples downregulation significant results
NPL	2.83535e-07	-7.32934	0	0.018	0.00791036	ENSG00000135838	protein_coding	GMP like vs other cells single cell malignant samples downregulation significant results
CAMK1D	2.88503e-07	-1.1361	0.047	0.077	0.00804896	ENSG00000183049	protein_coding	GMP like vs other cells single cell malignant samples downregulation significant results
GPAT3	2.8952e-07	-2.66761	0.009	0.042	0.00807732	ENSG00000138678	protein_coding	GMP like vs other cells single cell malignant samples downregulation significant results
AGA	2.92995e-07	-0.605061	0.06	0.058	0.00817426	ENSG00000038002	protein_coding	GMP like vs other cells single cell malignant samples downregulation significant results
HOXB7	2.93851e-07	-0.824942	0.026	0.025	0.00819815	ENSG00000260027	protein_coding	GMP like vs other cells single cell malignant samples downregulation significant results
DGKA	3.02121e-07	-0.961856	0.044	0.058	0.00842889	ENSG00000065357	protein_coding	GMP like vs other cells single cell malignant samples downregulation significant results
FBXL3	3.05582e-07	-0.653969	0.082	0.085	0.00852544	ENSG00000005812	protein_coding	GMP like vs other cells single cell malignant samples downregulation significant results
SLA	3.06071e-07	-1.64318	0.05	0.108	0.00853909	ENSG00000155926	protein_coding	GMP like vs other cells single cell malignant samples downregulation significant results
MAP1LC3B2	3.09248e-07	-1.27073	0.039	0.054	0.00862771	ENSG00000258102	protein_coding	GMP like vs other cells single cell malignant samples downregulation significant results
CDKN2D	3.21536e-07	-2.73218	0.018	0.071	0.00897055	ENSG00000129355	protein_coding	GMP like vs other cells single cell malignant samples downregulation significant results
APOL1	3.21976e-07	-1.17702	0.028	0.034	0.00898281	ENSG00000100342	protein_coding	GMP like vs other cells single cell malignant samples downregulation significant results
NOTCH2	3.38907e-07	-1.60128	0.04	0.072	0.00945516	ENSG00000134250	protein_coding	GMP like vs other cells single cell malignant samples downregulation significant results
KDM5D	3.40133e-07	-1.30498	0.023	0.029	0.00948936	ENSG00000012817	protein_coding	GMP like vs other cells single cell malignant samples downregulation significant results
SPATA13	3.49249e-07	-1.50433	0.043	0.067	0.00974369	ENSG00000182957	protein_coding	GMP like vs other cells single cell malignant samples downregulation significant results
NEDD4L	3.49326e-07	-0.876355	0.044	0.05	0.00974585	ENSG00000049759	protein_coding	GMP like vs other cells single cell malignant samples downregulation significant results
KIAA0232	3.52363e-07	-0.941376	0.065	0.081	0.00983059	ENSG00000170871	protein_coding	GMP like vs other cells single cell malignant samples downregulation significant results
RCAN3	3.54737e-07	-1.41406	0.036	0.051	0.00989681	ENSG00000117602	protein_coding	GMP like vs other cells single cell malignant samples downregulation significant results
AZU1	1.30967e-319	2.47662	0.492	0.136	3.65385e-315	ENSG00000278624	protein_coding	GMP like vs other cells single cell malignant samples significant results
AZU1	1.30967e-319	2.47662	0.492	0.136	3.65385e-315	ENSG00000172232	protein_coding	GMP like vs other cells single cell malignant samples significant results
ELANE	1.95303e-314	3.07352	0.573	0.119	5.44876e-310	ENSG00000277571	protein_coding	GMP like vs other cells single cell malignant samples significant results
ELANE	1.95303e-314	3.07352	0.573	0.119	5.44876e-310	ENSG00000197561	protein_coding	GMP like vs other cells single cell malignant samples significant results
PRTN3	8.12151e-294	4.41254	0.476	0.029	2.26582e-289	ENSG00000277804	protein_coding	GMP like vs other cells single cell malignant samples significant results
PRTN3	8.12151e-294	4.41254	0.476	0.029	2.26582e-289	ENSG00000196415	protein_coding	GMP like vs other cells single cell malignant samples significant results
MPO	3.03242e-239	3.32835	0.692	0.16	8.46014e-235	ENSG00000005381	protein_coding	GMP like vs other cells single cell malignant samples significant results
CTSG	1.28446e-235	1.05566	0.296	0.161	3.58353e-231	ENSG00000100448	protein_coding	GMP like vs other cells single cell malignant samples significant results
PRSS57	4.48501e-180	2.29133	0.633	0.152	1.25127e-175	ENSG00000185198	protein_coding	GMP like vs other cells single cell malignant samples significant results
CALR	6.28461e-149	1.07108	0.842	0.532	1.75334e-144	ENSG00000179218	protein_coding	GMP like vs other cells single cell malignant samples significant results
NUCB2	9.48019e-147	0.805543	0.683	0.397	2.64488e-142	ENSG00000070081	protein_coding	GMP like vs other cells single cell malignant samples significant results
SRGN	6.44321e-141	-0.744999	0.613	0.778	1.79759e-136	ENSG00000122862	protein_coding	GMP like vs other cells single cell malignant samples significant results
LYZ	2.80383e-105	-3.26473	0.514	0.583	7.82241e-101	ENSG00000090382	protein_coding	GMP like vs other cells single cell malignant samples significant results
CST7	1.91982e-98	1.58392	0.181	0.061	5.3561e-94	ENSG00000077984	protein_coding	GMP like vs other cells single cell malignant samples significant results
CLEC11A	1.1602e-96	1.36428	0.55	0.204	3.23685e-92	ENSG00000105472	protein_coding	GMP like vs other cells single cell malignant samples significant results
PTPRC	1.93934e-94	-1.84219	0.409	0.64	5.41056e-90	ENSG00000262418	protein_coding	GMP like vs other cells single cell malignant samples significant results
PTPRC	1.93934e-94	-1.84219	0.409	0.64	5.41056e-90	ENSG00000081237	protein_coding	GMP like vs other cells single cell malignant samples significant results
SAMHD1	1.66402e-90	-2.47045	0.143	0.36	4.64244e-86	ENSG00000101347	protein_coding	GMP like vs other cells single cell malignant samples significant results
S100A4	1.66041e-89	-2.06515	0.316	0.651	4.63236e-85	ENSG00000196154	protein_coding	GMP like vs other cells single cell malignant samples significant results
CD36	1.89014e-89	-3.30055	0.079	0.316	5.2733e-85	ENSG00000135218	protein_coding	GMP like vs other cells single cell malignant samples significant results
CD74	6.51552e-89	-0.600885	0.706	0.628	1.81777e-84	ENSG00000019582	protein_coding	GMP like vs other cells single cell malignant samples significant results
TMSB10	6.1764e-87	-0.915291	0.912	0.941	1.72315e-82	ENSG00000034510	protein_coding	GMP like vs other cells single cell malignant samples significant results
MGST1	2.48119e-84	0.779172	0.513	0.263	6.92228e-80	ENSG00000008394	protein_coding	GMP like vs other cells single cell malignant samples significant results
RNASE3	3.46127e-79	1.16247	0.152	0.076	9.65661e-75	ENSG00000169397	protein_coding	GMP like vs other cells single cell malignant samples significant results
HLA-DRA	1.40961e-77	-0.968857	0.65	0.65	3.93268e-73	ENSG00000277263	protein_coding	GMP like vs other cells single cell malignant samples significant results
HLA-DRA	1.40961e-77	-0.968857	0.65	0.65	3.93268e-73	ENSG00000234794	protein_coding	GMP like vs other cells single cell malignant samples significant results
HLA-DRA	1.40961e-77	-0.968857	0.65	0.65	3.93268e-73	ENSG00000228987	protein_coding	GMP like vs other cells single cell malignant samples significant results
HLA-DRA	1.40961e-77	-0.968857	0.65	0.65	3.93268e-73	ENSG00000227993	protein_coding	GMP like vs other cells single cell malignant samples significant results
HLA-DRA	1.40961e-77	-0.968857	0.65	0.65	3.93268e-73	ENSG00000226260	protein_coding	GMP like vs other cells single cell malignant samples significant results
HLA-DRA	1.40961e-77	-0.968857	0.65	0.65	3.93268e-73	ENSG00000230726	protein_coding	GMP like vs other cells single cell malignant samples significant results
HLA-DRA	1.40961e-77	-0.968857	0.65	0.65	3.93268e-73	ENSG00000206308	protein_coding	GMP like vs other cells single cell malignant samples significant results
HLA-DRA	1.40961e-77	-0.968857	0.65	0.65	3.93268e-73	ENSG00000204287	protein_coding	GMP like vs other cells single cell malignant samples significant results
FTH1	3.5286e-77	-1.97949	0.598	0.772	9.84444e-73	ENSG00000167996	protein_coding	GMP like vs other cells single cell malignant samples significant results
TXNIP	1.07798e-76	-1.32555	0.645	0.682	3.00746e-72	ENSG00000265972	protein_coding	GMP like vs other cells single cell malignant samples significant results
MYL12A	6.84002e-73	-1.1013	0.502	0.59	1.9083e-68	ENSG00000101608	protein_coding	GMP like vs other cells single cell malignant samples significant results
TMSB4X	1.15039e-72	-1.01064	0.959	0.943	3.20947e-68	ENSG00000205542	protein_coding	GMP like vs other cells single cell malignant samples significant results
CST3	6.33887e-72	-1.72177	0.287	0.431	1.76848e-67	ENSG00000101439	protein_coding	GMP like vs other cells single cell malignant samples significant results
CD52	6.75621e-71	-1.75573	0.26	0.499	1.88492e-66	ENSG00000169442	protein_coding	GMP like vs other cells single cell malignant samples significant results
MNDA	1.62956e-69	-1.5345	0.27	0.353	4.5463e-65	ENSG00000163563	protein_coding	GMP like vs other cells single cell malignant samples significant results
CSTA	2.37291e-69	-0.753936	0.35	0.379	6.62018e-65	ENSG00000121552	protein_coding	GMP like vs other cells single cell malignant samples significant results
S100A8	3.33886e-68	-5.93797	0.073	0.39	9.31507e-64	ENSG00000143546	protein_coding	GMP like vs other cells single cell malignant samples significant results
S100A9	5.58059e-68	-6.1404	0.099	0.421	1.55693e-63	ENSG00000163220	protein_coding	GMP like vs other cells single cell malignant samples significant results
HMGA1	5.76219e-65	0.918943	0.568	0.274	1.60759e-60	ENSG00000137309	protein_coding	GMP like vs other cells single cell malignant samples significant results
S100A6	2.16091e-64	-2.33538	0.239	0.583	6.02874e-60	ENSG00000197956	protein_coding	GMP like vs other cells single cell malignant samples significant results
CTSS	7.11833e-64	-2.78227	0.361	0.559	1.98594e-59	ENSG00000163131	protein_coding	GMP like vs other cells single cell malignant samples significant results
JAML	3.46611e-63	-3.41137	0.048	0.182	9.6701e-59	ENSG00000160593	protein_coding	GMP like vs other cells single cell malignant samples significant results
LCP1	1.24123e-62	-1.69819	0.415	0.69	3.4629e-58	ENSG00000136167	protein_coding	GMP like vs other cells single cell malignant samples significant results
FGL2	3.12741e-62	-4.14249	0.035	0.23	8.72517e-58	ENSG00000127951	protein_coding	GMP like vs other cells single cell malignant samples significant results
FABP5	8.4324e-61	0.876311	0.471	0.234	2.35255e-56	ENSG00000164687	protein_coding	GMP like vs other cells single cell malignant samples significant results
LST1	1.25527e-59	-2.24594	0.165	0.383	3.50207e-55	ENSG00000235915	protein_coding	GMP like vs other cells single cell malignant samples significant results
LST1	1.25527e-59	-2.24594	0.165	0.383	3.50207e-55	ENSG00000230791	protein_coding	GMP like vs other cells single cell malignant samples significant results
LST1	1.25527e-59	-2.24594	0.165	0.383	3.50207e-55	ENSG00000223465	protein_coding	GMP like vs other cells single cell malignant samples significant results
LST1	1.25527e-59	-2.24594	0.165	0.383	3.50207e-55	ENSG00000226182	protein_coding	GMP like vs other cells single cell malignant samples significant results
LST1	1.25527e-59	-2.24594	0.165	0.383	3.50207e-55	ENSG00000231048	protein_coding	GMP like vs other cells single cell malignant samples significant results
LST1	1.25527e-59	-2.24594	0.165	0.383	3.50207e-55	ENSG00000234514	protein_coding	GMP like vs other cells single cell malignant samples significant results
LST1	1.25527e-59	-2.24594	0.165	0.383	3.50207e-55	ENSG00000206433	protein_coding	GMP like vs other cells single cell malignant samples significant results
LST1	1.25527e-59	-2.24594	0.165	0.383	3.50207e-55	ENSG00000204482	protein_coding	GMP like vs other cells single cell malignant samples significant results
MIF	5.85389e-59	0.705821	0.759	0.499	1.63318e-54	ENSG00000276701	protein_coding	GMP like vs other cells single cell malignant samples significant results
MIF	5.85389e-59	0.705821	0.759	0.499	1.63318e-54	ENSG00000240972	protein_coding	GMP like vs other cells single cell malignant samples significant results
HLA-DRB5	1.45466e-58	-1.4953	0.187	0.255	4.05836e-54	ENSG00000198502	protein_coding	GMP like vs other cells single cell malignant samples significant results
PAICS	3.10166e-58	0.850057	0.411	0.189	8.65331e-54	ENSG00000128050	protein_coding	GMP like vs other cells single cell malignant samples significant results
FBL	6.40687e-58	0.744079	0.381	0.183	1.78745e-53	ENSG00000280548	protein_coding	GMP like vs other cells single cell malignant samples significant results
FBL	6.40687e-58	0.744079	0.381	0.183	1.78745e-53	ENSG00000105202	protein_coding	GMP like vs other cells single cell malignant samples significant results
IGLL1	8.24687e-58	2.56094	0.392	0.068	2.30079e-53	ENSG00000128322	protein_coding	GMP like vs other cells single cell malignant samples significant results
RNASEH2C	9.25341e-58	0.598097	0.35	0.224	2.58161e-53	ENSG00000172922	protein_coding	GMP like vs other cells single cell malignant samples significant results
CALM1	1.43406e-57	-0.901961	0.488	0.526	4.0009e-53	ENSG00000198668	protein_coding	GMP like vs other cells single cell malignant samples significant results
HLA-DPB1	1.70644e-57	-0.923286	0.368	0.344	4.76079e-53	ENSG00000236693	protein_coding	GMP like vs other cells single cell malignant samples significant results
HLA-DPB1	1.70644e-57	-0.923286	0.368	0.344	4.76079e-53	ENSG00000230708	protein_coding	GMP like vs other cells single cell malignant samples significant results
HLA-DPB1	1.70644e-57	-0.923286	0.368	0.344	4.76079e-53	ENSG00000226826	protein_coding	GMP like vs other cells single cell malignant samples significant results
HLA-DPB1	1.70644e-57	-0.923286	0.368	0.344	4.76079e-53	ENSG00000237710	protein_coding	GMP like vs other cells single cell malignant samples significant results
HLA-DPB1	1.70644e-57	-0.923286	0.368	0.344	4.76079e-53	ENSG00000229295	protein_coding	GMP like vs other cells single cell malignant samples significant results
HLA-DPB1	1.70644e-57	-0.923286	0.368	0.344	4.76079e-53	ENSG00000230763	protein_coding	GMP like vs other cells single cell malignant samples significant results
HLA-DPB1	1.70644e-57	-0.923286	0.368	0.344	4.76079e-53	ENSG00000215048	protein_coding	GMP like vs other cells single cell malignant samples significant results
HLA-DPB1	1.70644e-57	-0.923286	0.368	0.344	4.76079e-53	ENSG00000223865	protein_coding	GMP like vs other cells single cell malignant samples significant results
C1QBP	3.29535e-57	0.914671	0.582	0.297	9.19369e-53	ENSG00000108561	protein_coding	GMP like vs other cells single cell malignant samples significant results
CDK6	4.2122e-57	1.48477	0.814	0.421	1.17516e-52	ENSG00000105810	protein_coding	GMP like vs other cells single cell malignant samples significant results
CAP1	5.68415e-57	-0.934659	0.498	0.566	1.58582e-52	ENSG00000131236	protein_coding	GMP like vs other cells single cell malignant samples significant results
KIT	7.6774e-57	1.97641	0.428	0.107	2.14192e-52	ENSG00000157404	protein_coding	GMP like vs other cells single cell malignant samples significant results
APEX1	8.12594e-57	0.959693	0.649	0.33	2.26706e-52	ENSG00000291796	protein_coding	GMP like vs other cells single cell malignant samples significant results
APEX1	8.12594e-57	0.959693	0.649	0.33	2.26706e-52	ENSG00000100823	protein_coding	GMP like vs other cells single cell malignant samples significant results
RPLP0	1.59116e-56	0.781995	0.989	0.907	4.43918e-52	ENSG00000089157	protein_coding	GMP like vs other cells single cell malignant samples significant results
SNRPF	1.77913e-56	0.589956	0.385	0.203	4.96359e-52	ENSG00000139343	protein_coding	GMP like vs other cells single cell malignant samples significant results
MYB	2.59647e-56	1.15669	0.529	0.223	7.24389e-52	ENSG00000118513	protein_coding	GMP like vs other cells single cell malignant samples significant results
TM7SF3	3.47816e-56	1.79996	0.457	0.132	9.70372e-52	ENSG00000064115	protein_coding	GMP like vs other cells single cell malignant samples significant results
MS4A6A	7.40566e-56	-2.74435	0.078	0.255	2.06611e-51	ENSG00000110077	protein_coding	GMP like vs other cells single cell malignant samples significant results
IFI30	1.95939e-55	-4.46348	0.029	0.239	5.46651e-51	ENSG00000216490	protein_coding	GMP like vs other cells single cell malignant samples significant results
HLA-DRB1	4.02699e-55	-1.00915	0.429	0.446	1.12349e-50	ENSG00000228080	protein_coding	GMP like vs other cells single cell malignant samples significant results
HLA-DRB1	4.02699e-55	-1.00915	0.429	0.446	1.12349e-50	ENSG00000236884	protein_coding	GMP like vs other cells single cell malignant samples significant results
HLA-DRB1	4.02699e-55	-1.00915	0.429	0.446	1.12349e-50	ENSG00000206240	protein_coding	GMP like vs other cells single cell malignant samples significant results
HLA-DRB1	4.02699e-55	-1.00915	0.429	0.446	1.12349e-50	ENSG00000229074	protein_coding	GMP like vs other cells single cell malignant samples significant results
HLA-DRB1	4.02699e-55	-1.00915	0.429	0.446	1.12349e-50	ENSG00000206306	protein_coding	GMP like vs other cells single cell malignant samples significant results
HLA-DRB1	4.02699e-55	-1.00915	0.429	0.446	1.12349e-50	ENSG00000196126	protein_coding	GMP like vs other cells single cell malignant samples significant results
EEF1B2	2.10092e-54	0.914699	0.978	0.855	5.86135e-50	ENSG00000283391	protein_coding	GMP like vs other cells single cell malignant samples significant results
EEF1B2	2.10092e-54	0.914699	0.978	0.855	5.86135e-50	ENSG00000114942	protein_coding	GMP like vs other cells single cell malignant samples significant results
PA2G4	3.00498e-54	0.712621	0.598	0.346	8.3836e-50	ENSG00000170515	protein_coding	GMP like vs other cells single cell malignant samples significant results
IMPDH2	3.23129e-54	1.21889	0.377	0.137	9.01498e-50	ENSG00000178035	protein_coding	GMP like vs other cells single cell malignant samples significant results
STMN1	3.85939e-54	0.845729	0.588	0.285	1.07673e-49	ENSG00000117632	protein_coding	GMP like vs other cells single cell malignant samples significant results
SH3BGRL3	1.00393e-53	-0.766627	0.424	0.442	2.80087e-49	ENSG00000142669	protein_coding	GMP like vs other cells single cell malignant samples significant results
AHNAK	1.16504e-53	-1.89919	0.238	0.479	3.25035e-49	ENSG00000124942	protein_coding	GMP like vs other cells single cell malignant samples significant results
ACTR3	1.55174e-53	-0.631216	0.431	0.415	4.3292e-49	ENSG00000115091	protein_coding	GMP like vs other cells single cell malignant samples significant results
MYC	3.95227e-53	1.8389	0.361	0.091	1.10264e-48	ENSG00000136997	protein_coding	GMP like vs other cells single cell malignant samples significant results
PSAP	9.4271e-53	-1.94653	0.46	0.563	2.63007e-48	ENSG00000197746	protein_coding	GMP like vs other cells single cell malignant samples significant results
C12orf57	4.96905e-52	0.587391	0.433	0.231	1.38631e-47	ENSG00000111678	protein_coding	GMP like vs other cells single cell malignant samples significant results
IQGAP1	6.35363e-52	-1.25953	0.371	0.499	1.7726e-47	ENSG00000140575	protein_coding	GMP like vs other cells single cell malignant samples significant results
ITGB2	7.98172e-52	-1.93532	0.198	0.388	2.22682e-47	ENSG00000160255	protein_coding	GMP like vs other cells single cell malignant samples significant results
MLEC	3.65364e-51	0.850848	0.448	0.224	1.01933e-46	ENSG00000110917	protein_coding	GMP like vs other cells single cell malignant samples significant results
CDCA7L	5.98119e-51	1.227	0.366	0.128	1.66869e-46	ENSG00000164649	protein_coding	GMP like vs other cells single cell malignant samples significant results
UBC	6.09347e-51	-1.27108	0.619	0.706	1.70002e-46	ENSG00000150991	protein_coding	GMP like vs other cells single cell malignant samples significant results
RIPOR2	2.55688e-50	-1.44899	0.206	0.29	7.13343e-46	ENSG00000111913	protein_coding	GMP like vs other cells single cell malignant samples significant results
NOP56	2.90325e-50	0.778956	0.475	0.244	8.09978e-46	ENSG00000101361	protein_coding	GMP like vs other cells single cell malignant samples significant results
FCER1G	3.18634e-50	-3.22335	0.066	0.296	8.88958e-46	ENSG00000158869	protein_coding	GMP like vs other cells single cell malignant samples significant results
SUCNR1	1.07109e-49	0.803936	0.141	0.06	2.98824e-45	ENSG00000198829	protein_coding	GMP like vs other cells single cell malignant samples significant results
NME1	1.62091e-49	0.904348	0.366	0.162	4.52218e-45	ENSG00000239672	protein_coding	GMP like vs other cells single cell malignant samples significant results
LAPTM5	3.0923e-49	-1.74975	0.283	0.516	8.62722e-45	ENSG00000162511	protein_coding	GMP like vs other cells single cell malignant samples significant results
PLEK	3.49974e-49	-0.710515	0.522	0.465	9.76393e-45	ENSG00000115956	protein_coding	GMP like vs other cells single cell malignant samples significant results
SOX4	3.50875e-49	0.807036	0.582	0.261	9.78906e-45	ENSG00000124766	protein_coding	GMP like vs other cells single cell malignant samples significant results
HLA-DPA1	7.42051e-49	-0.715673	0.461	0.387	2.07025e-44	ENSG00000235844	protein_coding	GMP like vs other cells single cell malignant samples significant results
HLA-DPA1	7.42051e-49	-0.715673	0.461	0.387	2.07025e-44	ENSG00000229685	protein_coding	GMP like vs other cells single cell malignant samples significant results
HLA-DPA1	7.42051e-49	-0.715673	0.461	0.387	2.07025e-44	ENSG00000236177	protein_coding	GMP like vs other cells single cell malignant samples significant results
HLA-DPA1	7.42051e-49	-0.715673	0.461	0.387	2.07025e-44	ENSG00000224103	protein_coding	GMP like vs other cells single cell malignant samples significant results
HLA-DPA1	7.42051e-49	-0.715673	0.461	0.387	2.07025e-44	ENSG00000228163	protein_coding	GMP like vs other cells single cell malignant samples significant results
HLA-DPA1	7.42051e-49	-0.715673	0.461	0.387	2.07025e-44	ENSG00000206291	protein_coding	GMP like vs other cells single cell malignant samples significant results
HLA-DPA1	7.42051e-49	-0.715673	0.461	0.387	2.07025e-44	ENSG00000168384	protein_coding	GMP like vs other cells single cell malignant samples significant results
HLA-DPA1	7.42051e-49	-0.715673	0.461	0.387	2.07025e-44	ENSG00000231389	protein_coding	GMP like vs other cells single cell malignant samples significant results
EBPL	7.57343e-49	0.96634	0.347	0.144	2.11291e-44	ENSG00000123179	protein_coding	GMP like vs other cells single cell malignant samples significant results
IGFBP2	8.45345e-49	2.24279	0.071	0.013	2.35843e-44	ENSG00000115457	protein_coding	GMP like vs other cells single cell malignant samples significant results
FNBP1	1.00976e-48	-0.625474	0.361	0.351	2.81713e-44	ENSG00000187239	protein_coding	GMP like vs other cells single cell malignant samples significant results
DDX5	2.70639e-48	-0.737496	0.742	0.762	7.55055e-44	ENSG00000108654	protein_coding	GMP like vs other cells single cell malignant samples significant results
HSPD1	3.29628e-48	0.752045	0.719	0.44	9.19629e-44	ENSG00000144381	protein_coding	GMP like vs other cells single cell malignant samples significant results
MCM4	3.61375e-48	0.655745	0.268	0.134	1.0082e-43	ENSG00000104738	protein_coding	GMP like vs other cells single cell malignant samples significant results
RAN	6.05141e-48	0.631286	0.628	0.383	1.68828e-43	ENSG00000132341	protein_coding	GMP like vs other cells single cell malignant samples significant results
CDC42	9.9294e-48	-0.799979	0.637	0.66	2.7702e-43	ENSG00000070831	protein_coding	GMP like vs other cells single cell malignant samples significant results
VCAN	2.69304e-47	-5.04913	0.037	0.315	7.51332e-43	ENSG00000038427	protein_coding	GMP like vs other cells single cell malignant samples significant results
SLC25A37	4.09093e-47	-0.672412	0.303	0.276	1.14133e-42	ENSG00000147454	protein_coding	GMP like vs other cells single cell malignant samples significant results
HSPA5	5.53371e-47	-1.09729	0.55	0.526	1.54385e-42	ENSG00000044574	protein_coding	GMP like vs other cells single cell malignant samples significant results
DBI	6.01418e-47	-0.669989	0.43	0.463	1.6779e-42	ENSG00000155368	protein_coding	GMP like vs other cells single cell malignant samples significant results
KDM5B	1.66389e-46	1.3907	0.438	0.156	4.64209e-42	ENSG00000117139	protein_coding	GMP like vs other cells single cell malignant samples significant results
CYBB	1.66922e-46	-3.23241	0.075	0.317	4.65695e-42	ENSG00000165168	protein_coding	GMP like vs other cells single cell malignant samples significant results
CCT2	2.34799e-46	0.851706	0.462	0.224	6.55065e-42	ENSG00000166226	protein_coding	GMP like vs other cells single cell malignant samples significant results
SNRPD1	6.73806e-46	0.581548	0.452	0.247	1.87985e-41	ENSG00000167088	protein_coding	GMP like vs other cells single cell malignant samples significant results
CSF3R	1.61315e-45	0.839948	0.338	0.144	4.50052e-41	ENSG00000119535	protein_coding	GMP like vs other cells single cell malignant samples significant results
NPM1	2.93521e-45	0.699072	0.935	0.73	8.18894e-41	ENSG00000181163	protein_coding	GMP like vs other cells single cell malignant samples significant results
CDC42SE1	6.14759e-45	-1.69828	0.177	0.311	1.71512e-40	ENSG00000197622	protein_coding	GMP like vs other cells single cell malignant samples significant results
TLN1	1.85998e-44	-1.08034	0.452	0.542	5.18916e-40	ENSG00000137076	protein_coding	GMP like vs other cells single cell malignant samples significant results
YWHAZ	1.92413e-44	-0.992536	0.59	0.674	5.36813e-40	ENSG00000164924	protein_coding	GMP like vs other cells single cell malignant samples significant results
ARPC5	1.93541e-44	-0.721319	0.494	0.506	5.39961e-40	ENSG00000162704	protein_coding	GMP like vs other cells single cell malignant samples significant results
RNASEH2B	2.05923e-44	0.644407	0.358	0.185	5.74504e-40	ENSG00000136104	protein_coding	GMP like vs other cells single cell malignant samples significant results
COMT	5.9301e-44	0.802756	0.386	0.186	1.65444e-39	ENSG00000093010	protein_coding	GMP like vs other cells single cell malignant samples significant results
RPL10A	1.08034e-43	0.641947	0.973	0.867	3.01405e-39	ENSG00000198755	protein_coding	GMP like vs other cells single cell malignant samples significant results
FNDC3B	1.44514e-43	0.888511	0.35	0.16	4.0318e-39	ENSG00000075420	protein_coding	GMP like vs other cells single cell malignant samples significant results
TUBA1B	1.98365e-43	0.64272	0.55	0.33	5.53419e-39	ENSG00000123416	protein_coding	GMP like vs other cells single cell malignant samples significant results
ANKRD12	4.03638e-43	-0.727574	0.382	0.377	1.12611e-38	ENSG00000101745	protein_coding	GMP like vs other cells single cell malignant samples significant results
RPL37A	4.18162e-43	0.656462	0.985	0.93	1.16663e-38	ENSG00000197756	protein_coding	GMP like vs other cells single cell malignant samples significant results
CTSB	6.04624e-43	-1.94625	0.166	0.315	1.68684e-38	ENSG00000285132	protein_coding	GMP like vs other cells single cell malignant samples significant results
CTSB	6.04624e-43	-1.94625	0.166	0.315	1.68684e-38	ENSG00000164733	protein_coding	GMP like vs other cells single cell malignant samples significant results
EVI2B	7.58758e-43	-1.75366	0.226	0.38	2.11686e-38	ENSG00000291721	protein_coding	GMP like vs other cells single cell malignant samples significant results
EVI2B	7.58758e-43	-1.75366	0.226	0.38	2.11686e-38	ENSG00000185862	protein_coding	GMP like vs other cells single cell malignant samples significant results
ARPC1B	7.93614e-43	-0.593626	0.486	0.477	2.2141e-38	ENSG00000130429	protein_coding	GMP like vs other cells single cell malignant samples significant results
RPS24	1.08781e-42	0.606448	0.996	0.953	3.03489e-38	ENSG00000138326	protein_coding	GMP like vs other cells single cell malignant samples significant results
CDK4	1.22701e-42	0.922019	0.244	0.097	3.42325e-38	ENSG00000135446	protein_coding	GMP like vs other cells single cell malignant samples significant results
LRPPRC	1.52103e-42	0.784565	0.416	0.2	4.24353e-38	ENSG00000138095	protein_coding	GMP like vs other cells single cell malignant samples significant results
EIF3L	2.182e-42	0.651259	0.655	0.396	6.08755e-38	ENSG00000100129	protein_coding	GMP like vs other cells single cell malignant samples significant results
RAC2	6.00497e-42	-0.67324	0.266	0.253	1.67533e-37	ENSG00000128340	protein_coding	GMP like vs other cells single cell malignant samples significant results
YWHAB	1.26968e-41	-0.62168	0.574	0.573	3.54228e-37	ENSG00000166913	protein_coding	GMP like vs other cells single cell malignant samples significant results
CD53	1.59725e-41	-1.28316	0.201	0.29	4.45616e-37	ENSG00000143119	protein_coding	GMP like vs other cells single cell malignant samples significant results
DKC1	2.40492e-41	0.624774	0.287	0.136	6.7095e-37	ENSG00000130826	protein_coding	GMP like vs other cells single cell malignant samples significant results
CD38	2.69251e-41	1.58904	0.319	0.092	7.51182e-37	ENSG00000004468	protein_coding	GMP like vs other cells single cell malignant samples significant results
GABARAP	4.26556e-41	-0.673897	0.353	0.369	1.19005e-36	ENSG00000170296	protein_coding	GMP like vs other cells single cell malignant samples significant results
CCNG1	7.89064e-41	0.87726	0.337	0.146	2.20141e-36	ENSG00000113328	protein_coding	GMP like vs other cells single cell malignant samples significant results
TUFM	1.18434e-40	0.609446	0.377	0.2	3.30419e-36	ENSG00000178952	protein_coding	GMP like vs other cells single cell malignant samples significant results
GADD45GIP1	1.92789e-40	0.604179	0.426	0.232	5.37861e-36	ENSG00000179271	protein_coding	GMP like vs other cells single cell malignant samples significant results
AHCY	2.7956e-40	0.869535	0.248	0.108	7.79945e-36	ENSG00000101444	protein_coding	GMP like vs other cells single cell malignant samples significant results
CDCA7	3.53324e-40	1.70569	0.26	0.071	9.85738e-36	ENSG00000144354	protein_coding	GMP like vs other cells single cell malignant samples significant results
SARAF	7.35517e-40	-0.901301	0.304	0.355	2.05202e-35	ENSG00000133872	protein_coding	GMP like vs other cells single cell malignant samples significant results
ARL6IP5	1.06828e-39	-0.682732	0.45	0.467	2.98039e-35	ENSG00000144746	protein_coding	GMP like vs other cells single cell malignant samples significant results
OSBPL8	1.17041e-39	-0.83093	0.331	0.341	3.26533e-35	ENSG00000091039	protein_coding	GMP like vs other cells single cell malignant samples significant results
TOP2A	1.48368e-39	1.10876	0.241	0.111	4.13933e-35	ENSG00000131747	protein_coding	GMP like vs other cells single cell malignant samples significant results
GYPC	1.49404e-39	1.08863	0.324	0.123	4.16823e-35	ENSG00000136732	protein_coding	GMP like vs other cells single cell malignant samples significant results
IPO7	1.76602e-39	0.6782	0.387	0.197	4.92703e-35	ENSG00000205339	protein_coding	GMP like vs other cells single cell malignant samples significant results
SYNGR1	2.16338e-39	1.18728	0.291	0.103	6.03562e-35	ENSG00000100321	protein_coding	GMP like vs other cells single cell malignant samples significant results
PTP4A2	2.80694e-39	-1.0959	0.381	0.443	7.83109e-35	ENSG00000184007	protein_coding	GMP like vs other cells single cell malignant samples significant results
TUBB	6.28659e-39	0.757448	0.569	0.321	1.75389e-34	ENSG00000224156	protein_coding	GMP like vs other cells single cell malignant samples significant results
TUBB	6.28659e-39	0.757448	0.569	0.321	1.75389e-34	ENSG00000235067	protein_coding	GMP like vs other cells single cell malignant samples significant results
TUBB	6.28659e-39	0.757448	0.569	0.321	1.75389e-34	ENSG00000232421	protein_coding	GMP like vs other cells single cell malignant samples significant results
TUBB	6.28659e-39	0.757448	0.569	0.321	1.75389e-34	ENSG00000227739	protein_coding	GMP like vs other cells single cell malignant samples significant results
TUBB	6.28659e-39	0.757448	0.569	0.321	1.75389e-34	ENSG00000229684	protein_coding	GMP like vs other cells single cell malignant samples significant results
TUBB	6.28659e-39	0.757448	0.569	0.321	1.75389e-34	ENSG00000232575	protein_coding	GMP like vs other cells single cell malignant samples significant results
TUBB	6.28659e-39	0.757448	0.569	0.321	1.75389e-34	ENSG00000183311	protein_coding	GMP like vs other cells single cell malignant samples significant results
TUBB	6.28659e-39	0.757448	0.569	0.321	1.75389e-34	ENSG00000196230	protein_coding	GMP like vs other cells single cell malignant samples significant results
CPXM1	8.07296e-39	1.50388	0.294	0.087	2.25228e-34	ENSG00000088882	protein_coding	GMP like vs other cells single cell malignant samples significant results
EBNA1BP2	1.34062e-38	0.751872	0.232	0.105	3.74019e-34	ENSG00000117395	protein_coding	GMP like vs other cells single cell malignant samples significant results
SCCPDH	2.37858e-38	0.917981	0.326	0.147	6.636e-34	ENSG00000143653	protein_coding	GMP like vs other cells single cell malignant samples significant results
AIF1L	5.36722e-38	2.20677	0.162	0.028	1.4974e-33	ENSG00000126878	protein_coding	GMP like vs other cells single cell malignant samples significant results
RPS17	7.35604e-38	0.615414	0.98	0.906	2.05226e-33	ENSG00000278229	protein_coding	GMP like vs other cells single cell malignant samples significant results
RPS17	7.35604e-38	0.615414	0.98	0.906	2.05226e-33	ENSG00000182774	protein_coding	GMP like vs other cells single cell malignant samples significant results
TYMS	1.05016e-37	1.27051	0.154	0.051	2.92985e-33	ENSG00000176890	protein_coding	GMP like vs other cells single cell malignant samples significant results
HDAC2	1.69833e-37	0.597785	0.376	0.204	4.73817e-33	ENSG00000196591	protein_coding	GMP like vs other cells single cell malignant samples significant results
HLA-B	1.75583e-37	-0.624354	0.819	0.841	4.89859e-33	ENSG00000228964	protein_coding	GMP like vs other cells single cell malignant samples significant results
HLA-B	1.75583e-37	-0.624354	0.819	0.841	4.89859e-33	ENSG00000223532	protein_coding	GMP like vs other cells single cell malignant samples significant results
HLA-B	1.75583e-37	-0.624354	0.819	0.841	4.89859e-33	ENSG00000232126	protein_coding	GMP like vs other cells single cell malignant samples significant results
HLA-B	1.75583e-37	-0.624354	0.819	0.841	4.89859e-33	ENSG00000206450	protein_coding	GMP like vs other cells single cell malignant samples significant results
HLA-B	1.75583e-37	-0.624354	0.819	0.841	4.89859e-33	ENSG00000224608	protein_coding	GMP like vs other cells single cell malignant samples significant results
HLA-B	1.75583e-37	-0.624354	0.819	0.841	4.89859e-33	ENSG00000234745	protein_coding	GMP like vs other cells single cell malignant samples significant results
G3BP1	1.79284e-37	0.665702	0.324	0.163	5.00185e-33	ENSG00000145907	protein_coding	GMP like vs other cells single cell malignant samples significant results
RCN1	2.29496e-37	0.605403	0.293	0.148	6.40272e-33	ENSG00000049449	protein_coding	GMP like vs other cells single cell malignant samples significant results
KIAA0825	3.17201e-37	-0.689526	0.331	0.328	8.8496e-33	ENSG00000185261	protein_coding	GMP like vs other cells single cell malignant samples significant results
CBX5	3.77806e-37	0.757001	0.404	0.211	1.05404e-32	ENSG00000094916	protein_coding	GMP like vs other cells single cell malignant samples significant results
VAPA	3.79497e-37	-0.808252	0.352	0.363	1.05876e-32	ENSG00000101558	protein_coding	GMP like vs other cells single cell malignant samples significant results
COTL1	5.36889e-37	-1.2603	0.236	0.288	1.49787e-32	ENSG00000103187	protein_coding	GMP like vs other cells single cell malignant samples significant results
AIF1	7.3639e-37	-1.65166	0.402	0.631	2.05445e-32	ENSG00000235588	protein_coding	GMP like vs other cells single cell malignant samples significant results
AIF1	7.3639e-37	-1.65166	0.402	0.631	2.05445e-32	ENSG00000234836	protein_coding	GMP like vs other cells single cell malignant samples significant results
AIF1	7.3639e-37	-1.65166	0.402	0.631	2.05445e-32	ENSG00000237727	protein_coding	GMP like vs other cells single cell malignant samples significant results
AIF1	7.3639e-37	-1.65166	0.402	0.631	2.05445e-32	ENSG00000235985	protein_coding	GMP like vs other cells single cell malignant samples significant results
AIF1	7.3639e-37	-1.65166	0.402	0.631	2.05445e-32	ENSG00000206428	protein_coding	GMP like vs other cells single cell malignant samples significant results
AIF1	7.3639e-37	-1.65166	0.402	0.631	2.05445e-32	ENSG00000204472	protein_coding	GMP like vs other cells single cell malignant samples significant results
TNFSF13B	8.62622e-37	-1.0629	0.251	0.305	2.40663e-32	ENSG00000102524	protein_coding	GMP like vs other cells single cell malignant samples significant results
DUSP6	8.75985e-37	-0.602666	0.414	0.345	2.44391e-32	ENSG00000139318	protein_coding	GMP like vs other cells single cell malignant samples significant results
ADD3	9.16705e-37	-1.22639	0.218	0.285	2.55751e-32	ENSG00000148700	protein_coding	GMP like vs other cells single cell malignant samples significant results
PNRC2	9.42828e-37	-0.591922	0.349	0.327	2.6304e-32	ENSG00000189266	protein_coding	GMP like vs other cells single cell malignant samples significant results
CD47	1.22984e-36	-0.863767	0.395	0.425	3.43114e-32	ENSG00000196776	protein_coding	GMP like vs other cells single cell malignant samples significant results
PXK	3.80633e-36	0.728526	0.302	0.145	1.06193e-31	ENSG00000168297	protein_coding	GMP like vs other cells single cell malignant samples significant results
CCT7	5.18507e-36	0.6668	0.316	0.156	1.44658e-31	ENSG00000135624	protein_coding	GMP like vs other cells single cell malignant samples significant results
NAP1L1	1.14648e-35	0.640256	0.882	0.663	3.19857e-31	ENSG00000187109	protein_coding	GMP like vs other cells single cell malignant samples significant results
CCL5	1.41033e-35	-1.17668	0.147	0.127	3.93467e-31	ENSG00000274233	protein_coding	GMP like vs other cells single cell malignant samples significant results
CCL5	1.41033e-35	-1.17668	0.147	0.127	3.93467e-31	ENSG00000271503	protein_coding	GMP like vs other cells single cell malignant samples significant results
FYB1	1.45293e-35	-1.42807	0.218	0.3	4.05353e-31	ENSG00000082074	protein_coding	GMP like vs other cells single cell malignant samples significant results
TNFRSF1A	2.82835e-35	0.844428	0.238	0.097	7.89082e-31	ENSG00000067182	protein_coding	GMP like vs other cells single cell malignant samples significant results
IGSF6	4.47861e-35	-2.97057	0.031	0.138	1.24949e-30	ENSG00000283934	protein_coding	GMP like vs other cells single cell malignant samples significant results
IGSF6	4.47861e-35	-2.97057	0.031	0.138	1.24949e-30	ENSG00000140749	protein_coding	GMP like vs other cells single cell malignant samples significant results
RPL3	5.90158e-35	0.75281	0.99	0.917	1.64648e-30	ENSG00000100316	protein_coding	GMP like vs other cells single cell malignant samples significant results
CAPZB	6.60749e-35	-0.702126	0.324	0.334	1.84342e-30	ENSG00000077549	protein_coding	GMP like vs other cells single cell malignant samples significant results
BZW2	8.79495e-35	0.68029	0.333	0.16	2.4537e-30	ENSG00000136261	protein_coding	GMP like vs other cells single cell malignant samples significant results
LRRFIP1	9.73027e-35	-0.759399	0.491	0.531	2.71465e-30	ENSG00000124831	protein_coding	GMP like vs other cells single cell malignant samples significant results
CD96	1.05142e-34	0.746266	0.351	0.153	2.93336e-30	ENSG00000153283	protein_coding	GMP like vs other cells single cell malignant samples significant results
C1QTNF4	1.08523e-34	2.76054	0.311	0.046	3.02768e-30	ENSG00000284838	protein_coding	GMP like vs other cells single cell malignant samples significant results
C1QTNF4	1.08523e-34	2.76054	0.311	0.046	3.02768e-30	ENSG00000172247	protein_coding	GMP like vs other cells single cell malignant samples significant results
CPVL	1.2258e-34	-1.99551	0.099	0.173	3.41987e-30	ENSG00000106066	protein_coding	GMP like vs other cells single cell malignant samples significant results
BMI1	1.74857e-34	0.691716	0.339	0.16	4.87832e-30	ENSG00000168283	protein_coding	GMP like vs other cells single cell malignant samples significant results
MCM7	3.08997e-34	0.952834	0.258	0.107	8.62071e-30	ENSG00000166508	protein_coding	GMP like vs other cells single cell malignant samples significant results
STK17B	3.52926e-34	-1.41203	0.324	0.498	9.84628e-30	ENSG00000081320	protein_coding	GMP like vs other cells single cell malignant samples significant results
SORL1	3.67791e-34	1.34969	0.495	0.198	1.0261e-29	ENSG00000137642	protein_coding	GMP like vs other cells single cell malignant samples significant results
NCOA7	4.04837e-34	0.623325	0.235	0.12	1.12945e-29	ENSG00000111912	protein_coding	GMP like vs other cells single cell malignant samples significant results
CD48	4.87351e-34	-2.79541	0.044	0.139	1.35966e-29	ENSG00000117091	protein_coding	GMP like vs other cells single cell malignant samples significant results
POLD2	5.41271e-34	1.02079	0.178	0.066	1.51009e-29	ENSG00000106628	protein_coding	GMP like vs other cells single cell malignant samples significant results
EMB	5.66955e-34	-0.914773	0.511	0.571	1.58175e-29	ENSG00000170571	protein_coding	GMP like vs other cells single cell malignant samples significant results
NME4	6.42323e-34	1.39787	0.238	0.076	1.79202e-29	ENSG00000103202	protein_coding	GMP like vs other cells single cell malignant samples significant results
NPM3	8.44928e-34	1.09365	0.173	0.062	2.35726e-29	ENSG00000107833	protein_coding	GMP like vs other cells single cell malignant samples significant results
HOXA9	8.82055e-34	-0.623986	0.19	0.21	2.46085e-29	ENSG00000078399	protein_coding	GMP like vs other cells single cell malignant samples significant results
TSR1	9.39904e-34	0.857658	0.16	0.063	2.62224e-29	ENSG00000167721	protein_coding	GMP like vs other cells single cell malignant samples significant results
GLIPR1	1.3247e-33	-1.57617	0.196	0.334	3.69577e-29	ENSG00000139278	protein_coding	GMP like vs other cells single cell malignant samples significant results
HSPB1	1.33478e-33	1.10227	0.228	0.083	3.72391e-29	ENSG00000106211	protein_coding	GMP like vs other cells single cell malignant samples significant results
STK4	1.49788e-33	-1.08589	0.236	0.299	4.17893e-29	ENSG00000101109	protein_coding	GMP like vs other cells single cell malignant samples significant results
ENOSF1	2.87913e-33	0.67765	0.195	0.096	8.03249e-29	ENSG00000132199	protein_coding	GMP like vs other cells single cell malignant samples significant results
CTSH	3.31151e-33	-3.2378	0.037	0.18	9.23879e-29	ENSG00000103811	protein_coding	GMP like vs other cells single cell malignant samples significant results
ARF6	3.31523e-33	-0.779552	0.263	0.286	9.24916e-29	ENSG00000165527	protein_coding	GMP like vs other cells single cell malignant samples significant results
BAHCC1	3.44916e-33	0.689876	0.227	0.105	9.62282e-29	ENSG00000291421	protein_coding	GMP like vs other cells single cell malignant samples significant results
BAHCC1	3.44916e-33	0.689876	0.227	0.105	9.62282e-29	ENSG00000266074	protein_coding	GMP like vs other cells single cell malignant samples significant results
CENPF	4.17742e-33	0.83927	0.258	0.127	1.16546e-28	ENSG00000117724	protein_coding	GMP like vs other cells single cell malignant samples significant results
MAD2L1	5.9597e-33	0.695745	0.154	0.069	1.6627e-28	ENSG00000164109	protein_coding	GMP like vs other cells single cell malignant samples significant results
NOL8	7.42192e-33	0.610793	0.313	0.161	2.07064e-28	ENSG00000291347	protein_coding	GMP like vs other cells single cell malignant samples significant results
NOL8	7.42192e-33	0.610793	0.313	0.161	2.07064e-28	ENSG00000198000	protein_coding	GMP like vs other cells single cell malignant samples significant results
CPA3	1.06877e-32	0.891213	0.1	0.035	2.98176e-28	ENSG00000163751	protein_coding	GMP like vs other cells single cell malignant samples significant results
LY86	1.71803e-32	-2.16078	0.073	0.176	4.79312e-28	ENSG00000112799	protein_coding	GMP like vs other cells single cell malignant samples significant results
CYTL1	2.29057e-32	1.55973	0.283	0.074	6.39046e-28	ENSG00000170891	protein_coding	GMP like vs other cells single cell malignant samples significant results
ZFAND5	2.54937e-32	-0.839013	0.314	0.32	7.11248e-28	ENSG00000107372	protein_coding	GMP like vs other cells single cell malignant samples significant results
NPC2	3.39025e-32	-0.87447	0.249	0.27	9.45846e-28	ENSG00000119655	protein_coding	GMP like vs other cells single cell malignant samples significant results
CCNB1IP1	3.60067e-32	0.842585	0.209	0.085	1.00455e-27	ENSG00000291784	protein_coding	GMP like vs other cells single cell malignant samples significant results
CCNB1IP1	3.60067e-32	0.842585	0.209	0.085	1.00455e-27	ENSG00000100814	protein_coding	GMP like vs other cells single cell malignant samples significant results
ETV6	6.88037e-32	0.819702	0.413	0.202	1.91955e-27	ENSG00000139083	protein_coding	GMP like vs other cells single cell malignant samples significant results
CDC42SE2	7.81731e-32	-0.623085	0.286	0.273	2.18095e-27	ENSG00000158985	protein_coding	GMP like vs other cells single cell malignant samples significant results
UTRN	8.59492e-32	-0.718789	0.29	0.291	2.3979e-27	ENSG00000152818	protein_coding	GMP like vs other cells single cell malignant samples significant results
PYGL	9.79914e-32	0.593688	0.223	0.118	2.73386e-27	ENSG00000100504	protein_coding	GMP like vs other cells single cell malignant samples significant results
FAM216A	1.05851e-31	1.05831	0.226	0.081	2.95313e-27	ENSG00000204856	protein_coding	GMP like vs other cells single cell malignant samples significant results
STOML2	1.99856e-31	0.654373	0.212	0.094	5.57579e-27	ENSG00000165283	protein_coding	GMP like vs other cells single cell malignant samples significant results
ACAP2	2.88084e-31	-0.653867	0.319	0.327	8.03727e-27	ENSG00000114331	protein_coding	GMP like vs other cells single cell malignant samples significant results
SLC39A3	3.02436e-31	1.23987	0.216	0.066	8.43765e-27	ENSG00000141873	protein_coding	GMP like vs other cells single cell malignant samples significant results
AKAP13	4.55404e-31	-1.08819	0.259	0.308	1.27053e-26	ENSG00000170776	protein_coding	GMP like vs other cells single cell malignant samples significant results
SMAP2	5.61365e-31	-1.11817	0.265	0.309	1.56615e-26	ENSG00000084070	protein_coding	GMP like vs other cells single cell malignant samples significant results
PRIM1	5.91818e-31	0.799832	0.285	0.142	1.65111e-26	ENSG00000198056	protein_coding	GMP like vs other cells single cell malignant samples significant results
LARP1	5.98747e-31	0.628041	0.332	0.177	1.67044e-26	ENSG00000155506	protein_coding	GMP like vs other cells single cell malignant samples significant results
RNF213	7.29265e-31	-0.933442	0.225	0.255	2.03458e-26	ENSG00000173821	protein_coding	GMP like vs other cells single cell malignant samples significant results
SETX	7.55469e-31	-0.727692	0.282	0.298	2.10768e-26	ENSG00000107290	protein_coding	GMP like vs other cells single cell malignant samples significant results
JAK1	7.94831e-31	-0.740351	0.271	0.276	2.2175e-26	ENSG00000162434	protein_coding	GMP like vs other cells single cell malignant samples significant results
SPARC	9.31622e-31	1.00714	0.171	0.063	2.59913e-26	ENSG00000113140	protein_coding	GMP like vs other cells single cell malignant samples significant results
KMT2E	9.72553e-31	-0.635993	0.304	0.305	2.71333e-26	ENSG00000005483	protein_coding	GMP like vs other cells single cell malignant samples significant results
CTSD	1.07479e-30	-1.13258	0.22	0.274	2.99855e-26	ENSG00000117984	protein_coding	GMP like vs other cells single cell malignant samples significant results
STT3B	1.07911e-30	0.812725	0.441	0.238	3.01062e-26	ENSG00000163527	protein_coding	GMP like vs other cells single cell malignant samples significant results
CD63	1.10427e-30	-0.659056	0.397	0.418	3.08081e-26	ENSG00000135404	protein_coding	GMP like vs other cells single cell malignant samples significant results
MAGOHB	1.36902e-30	0.719301	0.18	0.079	3.81942e-26	ENSG00000111196	protein_coding	GMP like vs other cells single cell malignant samples significant results
GPM6A	1.41977e-30	-0.747741	0.292	0.288	3.961e-26	ENSG00000150625	protein_coding	GMP like vs other cells single cell malignant samples significant results
TYROBP	1.77272e-30	-1.34891	0.332	0.549	4.94571e-26	ENSG00000011600	protein_coding	GMP like vs other cells single cell malignant samples significant results
HACD3	2.25534e-30	0.587584	0.214	0.103	6.29218e-26	ENSG00000074696	protein_coding	GMP like vs other cells single cell malignant samples significant results
GUK1	2.54187e-30	-0.670775	0.252	0.257	7.09156e-26	ENSG00000143774	protein_coding	GMP like vs other cells single cell malignant samples significant results
EIF3B	3.54432e-30	0.601192	0.177	0.084	9.88829e-26	ENSG00000106263	protein_coding	GMP like vs other cells single cell malignant samples significant results
CS	4.02187e-30	0.670833	0.219	0.101	1.12206e-25	ENSG00000062485	protein_coding	GMP like vs other cells single cell malignant samples significant results
ANAPC16	4.39915e-30	-0.775217	0.216	0.222	1.22732e-25	ENSG00000166295	protein_coding	GMP like vs other cells single cell malignant samples significant results
CMSS1	5.45742e-30	0.761298	0.145	0.065	1.52256e-25	ENSG00000184220	protein_coding	GMP like vs other cells single cell malignant samples significant results
GALNT7	7.35865e-30	0.847007	0.327	0.148	2.05299e-25	ENSG00000109586	protein_coding	GMP like vs other cells single cell malignant samples significant results
SNX2	1.10943e-29	-0.642425	0.253	0.253	3.09519e-25	ENSG00000205302	protein_coding	GMP like vs other cells single cell malignant samples significant results
TBC1D2B	1.27555e-29	0.59429	0.138	0.061	3.55866e-25	ENSG00000167202	protein_coding	GMP like vs other cells single cell malignant samples significant results
FOS	1.48834e-29	-0.898178	0.425	0.462	4.15231e-25	ENSG00000170345	protein_coding	GMP like vs other cells single cell malignant samples significant results
PTPN2	1.5302e-29	-0.589974	0.191	0.177	4.2691e-25	ENSG00000175354	protein_coding	GMP like vs other cells single cell malignant samples significant results
CFLAR	1.56038e-29	-0.842444	0.251	0.275	4.3533e-25	ENSG00000003402	protein_coding	GMP like vs other cells single cell malignant samples significant results
POLR2F	1.59501e-29	0.65298	0.21	0.102	4.44992e-25	ENSG00000100142	protein_coding	GMP like vs other cells single cell malignant samples significant results
SNX6	1.96916e-29	-0.607183	0.274	0.265	5.49375e-25	ENSG00000129515	protein_coding	GMP like vs other cells single cell malignant samples significant results
TES	2.10065e-29	-1.26253	0.148	0.196	5.86061e-25	ENSG00000135269	protein_coding	GMP like vs other cells single cell malignant samples significant results
RNASEH2A	2.13296e-29	0.969365	0.118	0.043	5.95075e-25	ENSG00000104889	protein_coding	GMP like vs other cells single cell malignant samples significant results
PSMB5	2.39084e-29	0.688778	0.214	0.095	6.6702e-25	ENSG00000100804	protein_coding	GMP like vs other cells single cell malignant samples significant results
GSDMD	2.46426e-29	0.733502	0.224	0.101	6.87503e-25	ENSG00000278718	protein_coding	GMP like vs other cells single cell malignant samples significant results
GSDMD	2.46426e-29	0.733502	0.224	0.101	6.87503e-25	ENSG00000104518	protein_coding	GMP like vs other cells single cell malignant samples significant results
BST2	2.67979e-29	-0.677738	0.201	0.221	7.47634e-25	ENSG00000130303	protein_coding	GMP like vs other cells single cell malignant samples significant results
YWHAG	2.76384e-29	0.672167	0.344	0.183	7.71085e-25	ENSG00000170027	protein_coding	GMP like vs other cells single cell malignant samples significant results
DDIT4	2.89258e-29	-3.22148	0.04	0.164	8.07001e-25	ENSG00000168209	protein_coding	GMP like vs other cells single cell malignant samples significant results
RNF7	3.08653e-29	-0.621887	0.237	0.223	8.6111e-25	ENSG00000114125	protein_coding	GMP like vs other cells single cell malignant samples significant results
KCNE5	3.66929e-29	1.70323	0.094	0.023	1.0237e-24	ENSG00000176076	protein_coding	GMP like vs other cells single cell malignant samples significant results
GALNT1	3.83501e-29	0.834849	0.41	0.207	1.06993e-24	ENSG00000141429	protein_coding	GMP like vs other cells single cell malignant samples significant results
MRPL24	4.00607e-29	0.628892	0.145	0.069	1.11765e-24	ENSG00000143314	protein_coding	GMP like vs other cells single cell malignant samples significant results
MRPL3	4.35424e-29	0.682039	0.251	0.123	1.21479e-24	ENSG00000114686	protein_coding	GMP like vs other cells single cell malignant samples significant results
CERS6	4.70805e-29	0.601226	0.268	0.138	1.3135e-24	ENSG00000172292	protein_coding	GMP like vs other cells single cell malignant samples significant results
HCST	5.08294e-29	-0.984195	0.225	0.299	1.41809e-24	ENSG00000126264	protein_coding	GMP like vs other cells single cell malignant samples significant results
SMARCA4	5.61835e-29	0.622602	0.199	0.097	1.56746e-24	ENSG00000127616	protein_coding	GMP like vs other cells single cell malignant samples significant results
ANXA2	9.34194e-29	-1.61555	0.182	0.322	2.60631e-24	ENSG00000182718	protein_coding	GMP like vs other cells single cell malignant samples significant results
DNPH1	1.03093e-28	0.828039	0.225	0.104	2.8762e-24	ENSG00000112667	protein_coding	GMP like vs other cells single cell malignant samples significant results
ARPC4	1.15936e-28	-0.679925	0.199	0.197	3.23449e-24	ENSG00000241553	protein_coding	GMP like vs other cells single cell malignant samples significant results
LGALS1	1.65541e-28	-1.56892	0.233	0.517	4.61843e-24	ENSG00000100097	protein_coding	GMP like vs other cells single cell malignant samples significant results
ANAPC7	1.69221e-28	0.843124	0.161	0.066	4.72111e-24	ENSG00000196510	protein_coding	GMP like vs other cells single cell malignant samples significant results
LTA4H	2.21888e-28	-0.773054	0.188	0.185	6.19044e-24	ENSG00000111144	protein_coding	GMP like vs other cells single cell malignant samples significant results
RCC1	2.28343e-28	1.1255	0.175	0.062	6.37053e-24	ENSG00000180198	protein_coding	GMP like vs other cells single cell malignant samples significant results
ZFR	2.35447e-28	-0.659664	0.327	0.316	6.56873e-24	ENSG00000056097	protein_coding	GMP like vs other cells single cell malignant samples significant results
TPX2	2.39658e-28	0.722399	0.173	0.087	6.68622e-24	ENSG00000088325	protein_coding	GMP like vs other cells single cell malignant samples significant results
NCF2	2.50463e-28	-3.44212	0.035	0.193	6.98765e-24	ENSG00000116701	protein_coding	GMP like vs other cells single cell malignant samples significant results
LTB	2.99624e-28	-3.98698	0.013	0.083	8.35921e-24	ENSG00000227507	protein_coding	GMP like vs other cells single cell malignant samples significant results
LTB	2.99624e-28	-3.98698	0.013	0.083	8.35921e-24	ENSG00000231314	protein_coding	GMP like vs other cells single cell malignant samples significant results
LTB	2.99624e-28	-3.98698	0.013	0.083	8.35921e-24	ENSG00000204487	protein_coding	GMP like vs other cells single cell malignant samples significant results
LTB	2.99624e-28	-3.98698	0.013	0.083	8.35921e-24	ENSG00000236925	protein_coding	GMP like vs other cells single cell malignant samples significant results
LTB	2.99624e-28	-3.98698	0.013	0.083	8.35921e-24	ENSG00000238114	protein_coding	GMP like vs other cells single cell malignant samples significant results
LTB	2.99624e-28	-3.98698	0.013	0.083	8.35921e-24	ENSG00000223448	protein_coding	GMP like vs other cells single cell malignant samples significant results
LTB	2.99624e-28	-3.98698	0.013	0.083	8.35921e-24	ENSG00000236237	protein_coding	GMP like vs other cells single cell malignant samples significant results
LTB	2.99624e-28	-3.98698	0.013	0.083	8.35921e-24	ENSG00000206437	protein_coding	GMP like vs other cells single cell malignant samples significant results
GCSH	3.10807e-28	0.729151	0.192	0.086	8.6712e-24	ENSG00000291958	protein_coding	GMP like vs other cells single cell malignant samples significant results
GCSH	3.10807e-28	0.729151	0.192	0.086	8.6712e-24	ENSG00000140905	protein_coding	GMP like vs other cells single cell malignant samples significant results
CD164	3.88292e-28	-0.888878	0.312	0.354	1.0833e-23	ENSG00000135535	protein_coding	GMP like vs other cells single cell malignant samples significant results
TUBB4B	3.90643e-28	0.805156	0.162	0.074	1.08986e-23	ENSG00000188229	protein_coding	GMP like vs other cells single cell malignant samples significant results
SYK	4.73355e-28	-0.716758	0.234	0.251	1.32061e-23	ENSG00000165025	protein_coding	GMP like vs other cells single cell malignant samples significant results
HLA-DQB1	4.90169e-28	-1.3642	0.112	0.123	1.36752e-23	ENSG00000206237	protein_coding	GMP like vs other cells single cell malignant samples significant results
HLA-DQB1	4.90169e-28	-1.3642	0.112	0.123	1.36752e-23	ENSG00000231939	protein_coding	GMP like vs other cells single cell malignant samples significant results
HLA-DQB1	4.90169e-28	-1.3642	0.112	0.123	1.36752e-23	ENSG00000233209	protein_coding	GMP like vs other cells single cell malignant samples significant results
HLA-DQB1	4.90169e-28	-1.3642	0.112	0.123	1.36752e-23	ENSG00000225824	protein_coding	GMP like vs other cells single cell malignant samples significant results
HLA-DQB1	4.90169e-28	-1.3642	0.112	0.123	1.36752e-23	ENSG00000231286	protein_coding	GMP like vs other cells single cell malignant samples significant results
HLA-DQB1	4.90169e-28	-1.3642	0.112	0.123	1.36752e-23	ENSG00000206302	protein_coding	GMP like vs other cells single cell malignant samples significant results
HLA-DQB1	4.90169e-28	-1.3642	0.112	0.123	1.36752e-23	ENSG00000179344	protein_coding	GMP like vs other cells single cell malignant samples significant results
NSD2	5.27459e-28	0.585373	0.226	0.125	1.47156e-23	ENSG00000109685	protein_coding	GMP like vs other cells single cell malignant samples significant results
CKS1B	5.32989e-28	0.679056	0.225	0.116	1.48699e-23	ENSG00000173207	protein_coding	GMP like vs other cells single cell malignant samples significant results
SVIP	5.3339e-28	-0.685562	0.16	0.15	1.4881e-23	ENSG00000198168	protein_coding	GMP like vs other cells single cell malignant samples significant results
ZKSCAN1	5.57796e-28	0.582606	0.354	0.189	1.55619e-23	ENSG00000106261	protein_coding	GMP like vs other cells single cell malignant samples significant results
NOP16	6.13983e-28	1.0189	0.168	0.063	1.71295e-23	ENSG00000048162	protein_coding	GMP like vs other cells single cell malignant samples significant results
CHD2	7.83409e-28	-0.759719	0.251	0.252	2.18563e-23	ENSG00000173575	protein_coding	GMP like vs other cells single cell malignant samples significant results
LMNB1	8.04232e-28	0.605092	0.245	0.14	2.24373e-23	ENSG00000113368	protein_coding	GMP like vs other cells single cell malignant samples significant results
YPEL5	8.59615e-28	-1.33741	0.188	0.259	2.39824e-23	ENSG00000119801	protein_coding	GMP like vs other cells single cell malignant samples significant results
FARSA	8.71721e-28	1.50656	0.201	0.058	2.43202e-23	ENSG00000179115	protein_coding	GMP like vs other cells single cell malignant samples significant results
MPEG1	1.00981e-27	-3.81081	0.014	0.136	2.81727e-23	ENSG00000197629	protein_coding	GMP like vs other cells single cell malignant samples significant results
LSP1	1.16957e-27	-2.52348	0.045	0.11	3.26298e-23	ENSG00000288199	protein_coding	GMP like vs other cells single cell malignant samples significant results
LSP1	1.16957e-27	-2.52348	0.045	0.11	3.26298e-23	ENSG00000130592	protein_coding	GMP like vs other cells single cell malignant samples significant results
SP100	1.22189e-27	-0.86696	0.313	0.369	3.40894e-23	ENSG00000067066	protein_coding	GMP like vs other cells single cell malignant samples significant results
LSM2	1.2876e-27	0.686427	0.26	0.12	3.59226e-23	ENSG00000224979	protein_coding	GMP like vs other cells single cell malignant samples significant results
LSM2	1.2876e-27	0.686427	0.26	0.12	3.59226e-23	ENSG00000236826	protein_coding	GMP like vs other cells single cell malignant samples significant results
LSM2	1.2876e-27	0.686427	0.26	0.12	3.59226e-23	ENSG00000231502	protein_coding	GMP like vs other cells single cell malignant samples significant results
LSM2	1.2876e-27	0.686427	0.26	0.12	3.59226e-23	ENSG00000172850	protein_coding	GMP like vs other cells single cell malignant samples significant results
LSM2	1.2876e-27	0.686427	0.26	0.12	3.59226e-23	ENSG00000225998	protein_coding	GMP like vs other cells single cell malignant samples significant results
LSM2	1.2876e-27	0.686427	0.26	0.12	3.59226e-23	ENSG00000204392	protein_coding	GMP like vs other cells single cell malignant samples significant results
GIMAP7	1.63452e-27	-3.92959	0.016	0.086	4.56014e-23	ENSG00000179144	protein_coding	GMP like vs other cells single cell malignant samples significant results
MCM6	1.70205e-27	0.610468	0.182	0.088	4.74856e-23	ENSG00000076003	protein_coding	GMP like vs other cells single cell malignant samples significant results
EGFL7	1.99499e-27	1.64373	0.366	0.11	5.56583e-23	ENSG00000172889	protein_coding	GMP like vs other cells single cell malignant samples significant results
KCTD12	2.13281e-27	-3.89415	0.017	0.128	5.95032e-23	ENSG00000178695	protein_coding	GMP like vs other cells single cell malignant samples significant results
IFNAR1	2.24416e-27	-0.607897	0.209	0.201	6.26099e-23	ENSG00000142166	protein_coding	GMP like vs other cells single cell malignant samples significant results
MRPS25	2.57323e-27	0.76778	0.194	0.086	7.17906e-23	ENSG00000131368	protein_coding	GMP like vs other cells single cell malignant samples significant results
USP15	2.57865e-27	-1.33465	0.317	0.439	7.19416e-23	ENSG00000135655	protein_coding	GMP like vs other cells single cell malignant samples significant results
RAP1A	3.39198e-27	-1.05456	0.208	0.257	9.46329e-23	ENSG00000116473	protein_coding	GMP like vs other cells single cell malignant samples significant results
ANXA5	3.74879e-27	-2.57486	0.083	0.263	1.04588e-22	ENSG00000164111	protein_coding	GMP like vs other cells single cell malignant samples significant results
COMMD8	4.15291e-27	-0.687303	0.18	0.184	1.15862e-22	ENSG00000169019	protein_coding	GMP like vs other cells single cell malignant samples significant results
CCNL1	4.24733e-27	-0.709601	0.401	0.412	1.18496e-22	ENSG00000163660	protein_coding	GMP like vs other cells single cell malignant samples significant results
PM20D2	5.36108e-27	1.11195	0.245	0.097	1.49569e-22	ENSG00000146281	protein_coding	GMP like vs other cells single cell malignant samples significant results
SPIN1	5.592e-27	0.728314	0.226	0.102	1.56011e-22	ENSG00000106723	protein_coding	GMP like vs other cells single cell malignant samples significant results
NSUN5	6.05605e-27	0.678022	0.152	0.065	1.68958e-22	ENSG00000130305	protein_coding	GMP like vs other cells single cell malignant samples significant results
RWDD1	6.18195e-27	-0.624144	0.176	0.162	1.7247e-22	ENSG00000111832	protein_coding	GMP like vs other cells single cell malignant samples significant results
MAN1A1	7.80158e-27	1.87523	0.484	0.157	2.17656e-22	ENSG00000111885	protein_coding	GMP like vs other cells single cell malignant samples significant results
DAZAP2	7.98598e-27	-0.596481	0.3	0.3	2.22801e-22	ENSG00000183283	protein_coding	GMP like vs other cells single cell malignant samples significant results
KLF6	1.14261e-26	-0.690693	0.493	0.544	3.18777e-22	ENSG00000067082	protein_coding	GMP like vs other cells single cell malignant samples significant results
MYH9	1.17264e-26	-1.06548	0.237	0.299	3.27154e-22	ENSG00000100345	protein_coding	GMP like vs other cells single cell malignant samples significant results
CDC40	1.34735e-26	-0.682222	0.16	0.146	3.75898e-22	ENSG00000168438	protein_coding	GMP like vs other cells single cell malignant samples significant results
CD37	1.3489e-26	-1.42412	0.101	0.151	3.7633e-22	ENSG00000104894	protein_coding	GMP like vs other cells single cell malignant samples significant results
RGS18	2.13062e-26	-0.651676	0.214	0.225	5.94422e-22	ENSG00000150681	protein_coding	GMP like vs other cells single cell malignant samples significant results
DCAF13	2.38355e-26	0.803772	0.154	0.068	6.64985e-22	ENSG00000164934	protein_coding	GMP like vs other cells single cell malignant samples significant results
ZNF106	2.56985e-26	-0.727895	0.248	0.263	7.16963e-22	ENSG00000103994	protein_coding	GMP like vs other cells single cell malignant samples significant results
METTL9	2.64743e-26	-0.940187	0.273	0.307	7.38606e-22	ENSG00000284548	protein_coding	GMP like vs other cells single cell malignant samples significant results
METTL9	2.64743e-26	-0.940187	0.273	0.307	7.38606e-22	ENSG00000197006	protein_coding	GMP like vs other cells single cell malignant samples significant results
RAB34	2.88708e-26	0.845497	0.172	0.075	8.05467e-22	ENSG00000109113	protein_coding	GMP like vs other cells single cell malignant samples significant results
NOB1	2.9326e-26	0.703268	0.229	0.11	8.18166e-22	ENSG00000141101	protein_coding	GMP like vs other cells single cell malignant samples significant results
LIMD2	3.02136e-26	-0.618511	0.134	0.121	8.42929e-22	ENSG00000136490	protein_coding	GMP like vs other cells single cell malignant samples significant results
XAF1	3.05843e-26	-1.13611	0.154	0.183	8.53271e-22	ENSG00000132530	protein_coding	GMP like vs other cells single cell malignant samples significant results
BBX	3.16852e-26	-0.600179	0.181	0.157	8.83986e-22	ENSG00000114439	protein_coding	GMP like vs other cells single cell malignant samples significant results
HLA-F	3.32929e-26	-1.20039	0.154	0.19	9.28838e-22	ENSG00000235220	protein_coding	GMP like vs other cells single cell malignant samples significant results
HLA-F	3.32929e-26	-1.20039	0.154	0.19	9.28838e-22	ENSG00000229698	protein_coding	GMP like vs other cells single cell malignant samples significant results
HLA-F	3.32929e-26	-1.20039	0.154	0.19	9.28838e-22	ENSG00000137403	protein_coding	GMP like vs other cells single cell malignant samples significant results
HLA-F	3.32929e-26	-1.20039	0.154	0.19	9.28838e-22	ENSG00000234487	protein_coding	GMP like vs other cells single cell malignant samples significant results
HLA-F	3.32929e-26	-1.20039	0.154	0.19	9.28838e-22	ENSG00000237508	protein_coding	GMP like vs other cells single cell malignant samples significant results
HLA-F	3.32929e-26	-1.20039	0.154	0.19	9.28838e-22	ENSG00000206509	protein_coding	GMP like vs other cells single cell malignant samples significant results
HLA-F	3.32929e-26	-1.20039	0.154	0.19	9.28838e-22	ENSG00000204642	protein_coding	GMP like vs other cells single cell malignant samples significant results
KIF15	3.38125e-26	1.03989	0.113	0.043	9.43336e-22	ENSG00000280610	protein_coding	GMP like vs other cells single cell malignant samples significant results
KIF15	3.38125e-26	1.03989	0.113	0.043	9.43336e-22	ENSG00000163808	protein_coding	GMP like vs other cells single cell malignant samples significant results
THOC1	3.59525e-26	0.590448	0.139	0.072	1.00304e-21	ENSG00000079134	protein_coding	GMP like vs other cells single cell malignant samples significant results
ITSN2	3.65701e-26	-0.748726	0.301	0.336	1.02027e-21	ENSG00000198399	protein_coding	GMP like vs other cells single cell malignant samples significant results
IFITM1	4.20565e-26	-2.5207	0.059	0.117	1.17333e-21	ENSG00000185885	protein_coding	GMP like vs other cells single cell malignant samples significant results
RPS5	4.52295e-26	0.785452	0.93	0.779	1.26186e-21	ENSG00000083845	protein_coding	GMP like vs other cells single cell malignant samples significant results
DSTN	4.71374e-26	-0.7522	0.177	0.203	1.31509e-21	ENSG00000125868	protein_coding	GMP like vs other cells single cell malignant samples significant results
VASP	5.09531e-26	-0.978243	0.188	0.218	1.42154e-21	ENSG00000125753	protein_coding	GMP like vs other cells single cell malignant samples significant results
ID2	5.75259e-26	-2.0652	0.136	0.283	1.60491e-21	ENSG00000115738	protein_coding	GMP like vs other cells single cell malignant samples significant results
PIM1	6.45449e-26	-1.65195	0.09	0.139	1.80074e-21	ENSG00000137193	protein_coding	GMP like vs other cells single cell malignant samples significant results
MAPKAPK3	6.49564e-26	0.669219	0.247	0.117	1.81222e-21	ENSG00000114738	protein_coding	GMP like vs other cells single cell malignant samples significant results
MTF2	7.47998e-26	0.746067	0.306	0.15	2.08684e-21	ENSG00000143033	protein_coding	GMP like vs other cells single cell malignant samples significant results
NAT10	7.64019e-26	0.750599	0.156	0.069	2.13154e-21	ENSG00000135372	protein_coding	GMP like vs other cells single cell malignant samples significant results
FTL	9.22492e-26	-1.32895	0.855	0.863	2.57366e-21	ENSG00000087086	protein_coding	GMP like vs other cells single cell malignant samples significant results
XPOT	1.0913e-25	0.72955	0.189	0.09	3.04461e-21	ENSG00000184575	protein_coding	GMP like vs other cells single cell malignant samples significant results
BIN2	1.12217e-25	-1.3975	0.169	0.296	3.13075e-21	ENSG00000110934	protein_coding	GMP like vs other cells single cell malignant samples significant results
FKBP4	1.18135e-25	1.68198	0.21	0.055	3.29585e-21	ENSG00000004478	protein_coding	GMP like vs other cells single cell malignant samples significant results
DNAJC3	1.18237e-25	-1.00154	0.179	0.217	3.29869e-21	ENSG00000102580	protein_coding	GMP like vs other cells single cell malignant samples significant results
EZH2	1.20432e-25	0.726387	0.241	0.12	3.35994e-21	ENSG00000106462	protein_coding	GMP like vs other cells single cell malignant samples significant results
CLEC4A	1.23397e-25	-4.61143	0.007	0.065	3.44266e-21	ENSG00000111729	protein_coding	GMP like vs other cells single cell malignant samples significant results
KNTC1	1.28584e-25	0.849731	0.148	0.066	3.58737e-21	ENSG00000184445	protein_coding	GMP like vs other cells single cell malignant samples significant results
MEST	1.31549e-25	1.30718	0.217	0.064	3.67008e-21	ENSG00000106484	protein_coding	GMP like vs other cells single cell malignant samples significant results
POMP	1.33621e-25	-0.783907	0.279	0.299	3.72789e-21	ENSG00000132963	protein_coding	GMP like vs other cells single cell malignant samples significant results
SMIM24	1.50349e-25	0.903936	0.207	0.083	4.19459e-21	ENSG00000095932	protein_coding	GMP like vs other cells single cell malignant samples significant results
VSIR	1.55881e-25	-2.33532	0.105	0.274	4.34893e-21	ENSG00000107738	protein_coding	GMP like vs other cells single cell malignant samples significant results
SQSTM1	1.81525e-25	-0.805486	0.212	0.223	5.06437e-21	ENSG00000284099	protein_coding	GMP like vs other cells single cell malignant samples significant results
SQSTM1	1.81525e-25	-0.805486	0.212	0.223	5.06437e-21	ENSG00000161011	protein_coding	GMP like vs other cells single cell malignant samples significant results
SERTAD2	1.82652e-25	-0.831403	0.13	0.136	5.09582e-21	ENSG00000179833	protein_coding	GMP like vs other cells single cell malignant samples significant results
TTF2	1.85187e-25	0.593047	0.185	0.093	5.16652e-21	ENSG00000116830	protein_coding	GMP like vs other cells single cell malignant samples significant results
TSPOAP1	1.91608e-25	2.21717	0.113	0.017	5.34567e-21	ENSG00000005379	protein_coding	GMP like vs other cells single cell malignant samples significant results
WDR12	1.96241e-25	0.748029	0.158	0.072	5.47492e-21	ENSG00000138442	protein_coding	GMP like vs other cells single cell malignant samples significant results
TP53	2.00641e-25	0.793209	0.162	0.071	5.59769e-21	ENSG00000141510	protein_coding	GMP like vs other cells single cell malignant samples significant results
DDX55	2.06484e-25	0.701231	0.122	0.052	5.76071e-21	ENSG00000111364	protein_coding	GMP like vs other cells single cell malignant samples significant results
ATIC	2.51756e-25	0.7339	0.162	0.072	7.02375e-21	ENSG00000138363	protein_coding	GMP like vs other cells single cell malignant samples significant results
DEFB1	2.54689e-25	-1.92585	0.043	0.057	7.10556e-21	ENSG00000284881	protein_coding	GMP like vs other cells single cell malignant samples significant results
DEFB1	2.54689e-25	-1.92585	0.043	0.057	7.10556e-21	ENSG00000164825	protein_coding	GMP like vs other cells single cell malignant samples significant results
RUVBL2	3.32255e-25	0.794374	0.166	0.072	9.26959e-21	ENSG00000183207	protein_coding	GMP like vs other cells single cell malignant samples significant results
RAB12	3.4779e-25	-0.610045	0.175	0.174	9.703e-21	ENSG00000206418	protein_coding	GMP like vs other cells single cell malignant samples significant results
CDT1	3.51812e-25	1.16896	0.126	0.042	9.8152e-21	ENSG00000167513	protein_coding	GMP like vs other cells single cell malignant samples significant results
RRM1	3.63181e-25	0.580359	0.172	0.093	1.01324e-20	ENSG00000167325	protein_coding	GMP like vs other cells single cell malignant samples significant results
IQGAP2	3.66702e-25	-0.583913	0.255	0.255	1.02306e-20	ENSG00000145703	protein_coding	GMP like vs other cells single cell malignant samples significant results
CAMKK2	3.69536e-25	0.638811	0.161	0.07	1.03097e-20	ENSG00000110931	protein_coding	GMP like vs other cells single cell malignant samples significant results
TCF4	4.15049e-25	-0.85988	0.123	0.117	1.15795e-20	ENSG00000196628	protein_coding	GMP like vs other cells single cell malignant samples significant results
CARD19	4.95453e-25	-1.32829	0.119	0.167	1.38226e-20	ENSG00000165233	protein_coding	GMP like vs other cells single cell malignant samples significant results
LYRM7	4.97129e-25	0.725686	0.254	0.122	1.38694e-20	ENSG00000186687	protein_coding	GMP like vs other cells single cell malignant samples significant results
CLEC12A	5.14321e-25	-0.656179	0.269	0.283	1.4349e-20	ENSG00000172322	protein_coding	GMP like vs other cells single cell malignant samples significant results
CSE1L	5.68244e-25	0.682724	0.162	0.073	1.58534e-20	ENSG00000124207	protein_coding	GMP like vs other cells single cell malignant samples significant results
MRPL12	5.81954e-25	1.1038	0.214	0.083	1.62359e-20	ENSG00000262814	protein_coding	GMP like vs other cells single cell malignant samples significant results
AGPAT5	6.3837e-25	0.804148	0.272	0.123	1.78099e-20	ENSG00000284980	protein_coding	GMP like vs other cells single cell malignant samples significant results
AGPAT5	6.3837e-25	0.804148	0.272	0.123	1.78099e-20	ENSG00000155189	protein_coding	GMP like vs other cells single cell malignant samples significant results
MTHFD1	6.79055e-25	0.757236	0.146	0.068	1.8945e-20	ENSG00000100714	protein_coding	GMP like vs other cells single cell malignant samples significant results
VAT1	7.67294e-25	0.700411	0.151	0.068	2.14067e-20	ENSG00000108828	protein_coding	GMP like vs other cells single cell malignant samples significant results
FLNA	7.73376e-25	-0.972402	0.183	0.231	2.15764e-20	ENSG00000196924	protein_coding	GMP like vs other cells single cell malignant samples significant results
GART	8.74083e-25	0.685131	0.204	0.102	2.4386e-20	ENSG00000262473	protein_coding	GMP like vs other cells single cell malignant samples significant results
GART	8.74083e-25	0.685131	0.204	0.102	2.4386e-20	ENSG00000159131	protein_coding	GMP like vs other cells single cell malignant samples significant results
EIF4E3	8.99047e-25	-1.21435	0.088	0.109	2.50825e-20	ENSG00000163412	protein_coding	GMP like vs other cells single cell malignant samples significant results
HGF	9.77851e-25	1.03061	0.165	0.071	2.72811e-20	ENSG00000019991	protein_coding	GMP like vs other cells single cell malignant samples significant results
EVL	1.03972e-24	-2.46987	0.041	0.081	2.90072e-20	ENSG00000196405	protein_coding	GMP like vs other cells single cell malignant samples significant results
MYO10	1.1342e-24	-0.601585	0.135	0.129	3.1643e-20	ENSG00000145555	protein_coding	GMP like vs other cells single cell malignant samples significant results
RAB31	1.1358e-24	-2.01718	0.08	0.168	3.16876e-20	ENSG00000168461	protein_coding	GMP like vs other cells single cell malignant samples significant results
DMXL2	1.20787e-24	-0.846055	0.144	0.179	3.36985e-20	ENSG00000104093	protein_coding	GMP like vs other cells single cell malignant samples significant results
PTPRE	1.25754e-24	-1.39391	0.175	0.247	3.50841e-20	ENSG00000132334	protein_coding	GMP like vs other cells single cell malignant samples significant results
EXOSC5	1.34059e-24	1.02853	0.156	0.058	3.7401e-20	ENSG00000077348	protein_coding	GMP like vs other cells single cell malignant samples significant results
MBP	1.34689e-24	-0.86335	0.15	0.163	3.75768e-20	ENSG00000197971	protein_coding	GMP like vs other cells single cell malignant samples significant results
PTPN1	1.5404e-24	-1.05343	0.158	0.192	4.29755e-20	ENSG00000196396	protein_coding	GMP like vs other cells single cell malignant samples significant results
GIMAP4	1.57067e-24	-5.57876	0.005	0.07	4.38202e-20	ENSG00000133574	protein_coding	GMP like vs other cells single cell malignant samples significant results
IDH2	1.82221e-24	0.609246	0.242	0.127	5.08379e-20	ENSG00000182054	protein_coding	GMP like vs other cells single cell malignant samples significant results
MAP1LC3B	2.18978e-24	-1.28946	0.159	0.218	6.10926e-20	ENSG00000140941	protein_coding	GMP like vs other cells single cell malignant samples significant results
CSTB	2.55735e-24	-0.751556	0.16	0.161	7.13476e-20	ENSG00000160213	protein_coding	GMP like vs other cells single cell malignant samples significant results
TK1	2.59825e-24	0.95641	0.137	0.058	7.24885e-20	ENSG00000167900	protein_coding	GMP like vs other cells single cell malignant samples significant results
BTBD9	2.71357e-24	-1.57336	0.11	0.121	7.57058e-20	ENSG00000183826	protein_coding	GMP like vs other cells single cell malignant samples significant results
B2M	2.92044e-24	-0.721717	0.982	0.984	8.14774e-20	ENSG00000273686	protein_coding	GMP like vs other cells single cell malignant samples significant results
B2M	2.92044e-24	-0.721717	0.982	0.984	8.14774e-20	ENSG00000166710	protein_coding	GMP like vs other cells single cell malignant samples significant results
PTTG1	3.04456e-24	0.713328	0.157	0.073	8.49402e-20	ENSG00000164611	protein_coding	GMP like vs other cells single cell malignant samples significant results
ADSL	3.26233e-24	0.729622	0.183	0.082	9.10157e-20	ENSG00000239900	protein_coding	GMP like vs other cells single cell malignant samples significant results
EVI2A	3.89659e-24	-1.36425	0.179	0.271	1.08711e-19	ENSG00000126860	protein_coding	GMP like vs other cells single cell malignant samples significant results
SAMD9L	5.06209e-24	-1.16014	0.12	0.152	1.41227e-19	ENSG00000177409	protein_coding	GMP like vs other cells single cell malignant samples significant results
MED28	5.09281e-24	0.722252	0.241	0.112	1.42084e-19	ENSG00000118579	protein_coding	GMP like vs other cells single cell malignant samples significant results
CDK5RAP2	5.32807e-24	0.6357	0.196	0.098	1.48648e-19	ENSG00000136861	protein_coding	GMP like vs other cells single cell malignant samples significant results
GTSF1	6.53827e-24	0.588685	0.225	0.118	1.82411e-19	ENSG00000170627	protein_coding	GMP like vs other cells single cell malignant samples significant results
CENPH	6.9081e-24	0.997272	0.13	0.052	1.92729e-19	ENSG00000153044	protein_coding	GMP like vs other cells single cell malignant samples significant results
CAPZA2	6.93327e-24	-0.607262	0.239	0.231	1.93431e-19	ENSG00000198898	protein_coding	GMP like vs other cells single cell malignant samples significant results
ATM	7.23882e-24	-1.24574	0.139	0.188	2.01956e-19	ENSG00000149311	protein_coding	GMP like vs other cells single cell malignant samples significant results
AFF1	7.27798e-24	-0.704347	0.207	0.219	2.03048e-19	ENSG00000172493	protein_coding	GMP like vs other cells single cell malignant samples significant results
ICAM3	7.39482e-24	-1.11528	0.107	0.13	2.06308e-19	ENSG00000076662	protein_coding	GMP like vs other cells single cell malignant samples significant results
SLC40A1	7.91921e-24	-0.647882	0.094	0.079	2.20938e-19	ENSG00000138449	protein_coding	GMP like vs other cells single cell malignant samples significant results
MYBBP1A	8.38844e-24	0.76643	0.113	0.045	2.34029e-19	ENSG00000132382	protein_coding	GMP like vs other cells single cell malignant samples significant results
ETS1	9.13776e-24	-3.14893	0.036	0.11	2.54934e-19	ENSG00000134954	protein_coding	GMP like vs other cells single cell malignant samples significant results
DTYMK	9.15818e-24	0.584183	0.139	0.068	2.55504e-19	ENSG00000168393	protein_coding	GMP like vs other cells single cell malignant samples significant results
BTG1	1.06511e-23	-1.61881	0.22	0.333	2.97155e-19	ENSG00000133639	protein_coding	GMP like vs other cells single cell malignant samples significant results
MIB1	1.17807e-23	0.656917	0.244	0.114	3.28669e-19	ENSG00000101752	protein_coding	GMP like vs other cells single cell malignant samples significant results
SAT1	1.17985e-23	-2.4778	0.287	0.484	3.29165e-19	ENSG00000130066	protein_coding	GMP like vs other cells single cell malignant samples significant results
VIM	1.21296e-23	-1.09962	0.468	0.737	3.38405e-19	ENSG00000026025	protein_coding	GMP like vs other cells single cell malignant samples significant results
RPS4Y1	1.72513e-23	-0.785983	0.162	0.196	4.81293e-19	ENSG00000129824	protein_coding	GMP like vs other cells single cell malignant samples significant results
REL	1.92896e-23	-0.605923	0.279	0.261	5.3816e-19	ENSG00000162924	protein_coding	GMP like vs other cells single cell malignant samples significant results
ITGB7	2.16601e-23	-3.66794	0.013	0.068	6.04295e-19	ENSG00000139626	protein_coding	GMP like vs other cells single cell malignant samples significant results
VMP1	2.26847e-23	-1.42533	0.249	0.322	6.32882e-19	ENSG00000062716	protein_coding	GMP like vs other cells single cell malignant samples significant results
TMEM97	2.26926e-23	0.634878	0.116	0.05	6.33102e-19	ENSG00000109084	protein_coding	GMP like vs other cells single cell malignant samples significant results
PAK1	2.9505e-23	-1.88721	0.092	0.178	8.23161e-19	ENSG00000149269	protein_coding	GMP like vs other cells single cell malignant samples significant results
ORAI2	3.15028e-23	0.631841	0.24	0.117	8.78896e-19	ENSG00000160991	protein_coding	GMP like vs other cells single cell malignant samples significant results
CHID1	3.16934e-23	0.891836	0.127	0.052	8.84214e-19	ENSG00000177830	protein_coding	GMP like vs other cells single cell malignant samples significant results
ASPM	3.20281e-23	0.862461	0.146	0.07	8.93552e-19	ENSG00000066279	protein_coding	GMP like vs other cells single cell malignant samples significant results
SKAP2	3.71428e-23	-0.602659	0.241	0.245	1.03625e-18	ENSG00000005020	protein_coding	GMP like vs other cells single cell malignant samples significant results
TMEM30A	4.521e-23	-0.614782	0.24	0.231	1.26131e-18	ENSG00000112697	protein_coding	GMP like vs other cells single cell malignant samples significant results
HLA-DQA1	4.83159e-23	-1.46689	0.095	0.113	1.34797e-18	ENSG00000236418	protein_coding	GMP like vs other cells single cell malignant samples significant results
HLA-DQA1	4.83159e-23	-1.46689	0.095	0.113	1.34797e-18	ENSG00000232062	protein_coding	GMP like vs other cells single cell malignant samples significant results
HLA-DQA1	4.83159e-23	-1.46689	0.095	0.113	1.34797e-18	ENSG00000225890	protein_coding	GMP like vs other cells single cell malignant samples significant results
HLA-DQA1	4.83159e-23	-1.46689	0.095	0.113	1.34797e-18	ENSG00000228284	protein_coding	GMP like vs other cells single cell malignant samples significant results
HLA-DQA1	4.83159e-23	-1.46689	0.095	0.113	1.34797e-18	ENSG00000206305	protein_coding	GMP like vs other cells single cell malignant samples significant results
HLA-DQA1	4.83159e-23	-1.46689	0.095	0.113	1.34797e-18	ENSG00000196735	protein_coding	GMP like vs other cells single cell malignant samples significant results
MDN1	6.0723e-23	0.658373	0.213	0.103	1.69411e-18	ENSG00000112159	protein_coding	GMP like vs other cells single cell malignant samples significant results
EIF2AK4	6.6005e-23	-0.706188	0.153	0.154	1.84147e-18	ENSG00000128829	protein_coding	GMP like vs other cells single cell malignant samples significant results
SBDS	6.8216e-23	-1.00051	0.179	0.21	1.90316e-18	ENSG00000126524	protein_coding	GMP like vs other cells single cell malignant samples significant results
STX7	7.04062e-23	-0.715961	0.151	0.159	1.96426e-18	ENSG00000079950	protein_coding	GMP like vs other cells single cell malignant samples significant results
RPL18A	8.04071e-23	0.664866	0.968	0.886	2.24328e-18	ENSG00000105640	protein_coding	GMP like vs other cells single cell malignant samples significant results
ERBIN	8.26148e-23	-1.03232	0.142	0.185	2.30487e-18	ENSG00000112851	protein_coding	GMP like vs other cells single cell malignant samples significant results
ATG3	8.40543e-23	-0.892435	0.247	0.286	2.34503e-18	ENSG00000144848	protein_coding	GMP like vs other cells single cell malignant samples significant results
HNRNPA1	8.43146e-23	0.703988	0.915	0.723	2.35229e-18	ENSG00000135486	protein_coding	GMP like vs other cells single cell malignant samples significant results
NEIL3	8.88311e-23	0.715986	0.07	0.034	2.4783e-18	ENSG00000109674	protein_coding	GMP like vs other cells single cell malignant samples significant results
WAS	9.65377e-23	-0.72092	0.167	0.177	2.6933e-18	ENSG00000015285	protein_coding	GMP like vs other cells single cell malignant samples significant results
MRC1	1.00395e-22	-3.77092	0.01	0.066	2.80092e-18	ENSG00000260314	protein_coding	GMP like vs other cells single cell malignant samples significant results
TBC1D10C	1.01686e-22	-1.47651	0.057	0.075	2.83693e-18	ENSG00000175463	protein_coding	GMP like vs other cells single cell malignant samples significant results
RPS3	1.03669e-22	0.683597	0.957	0.84	2.89225e-18	ENSG00000149273	protein_coding	GMP like vs other cells single cell malignant samples significant results
SERINC1	1.04927e-22	-1.15797	0.132	0.182	2.92736e-18	ENSG00000111897	protein_coding	GMP like vs other cells single cell malignant samples significant results
BLOC1S1	1.34783e-22	-0.978779	0.139	0.171	3.76031e-18	ENSG00000135441	protein_coding	GMP like vs other cells single cell malignant samples significant results
BRCA1	1.35654e-22	0.811123	0.175	0.087	3.78461e-18	ENSG00000012048	protein_coding	GMP like vs other cells single cell malignant samples significant results
MXD1	1.37865e-22	-0.95227	0.173	0.206	3.84629e-18	ENSG00000059728	protein_coding	GMP like vs other cells single cell malignant samples significant results
SLC25A1	1.60633e-22	1.40928	0.147	0.043	4.48151e-18	ENSG00000100075	protein_coding	GMP like vs other cells single cell malignant samples significant results
CRBN	2.59791e-22	-0.592377	0.229	0.218	7.2479e-18	ENSG00000113851	protein_coding	GMP like vs other cells single cell malignant samples significant results
LGALS2	2.63654e-22	-3.80563	0.009	0.082	7.35567e-18	ENSG00000100079	protein_coding	GMP like vs other cells single cell malignant samples significant results
GAR1	2.77125e-22	0.918087	0.152	0.065	7.7315e-18	ENSG00000109534	protein_coding	GMP like vs other cells single cell malignant samples significant results
PTPN7	3.06714e-22	0.663278	0.192	0.094	8.55702e-18	ENSG00000143851	protein_coding	GMP like vs other cells single cell malignant samples significant results
ARHGAP11A	3.67519e-22	0.680954	0.139	0.071	1.02534e-17	ENSG00000275568	protein_coding	GMP like vs other cells single cell malignant samples significant results
ARHGAP11A	3.67519e-22	0.680954	0.139	0.071	1.02534e-17	ENSG00000198826	protein_coding	GMP like vs other cells single cell malignant samples significant results
RGS19	3.84507e-22	-1.17298	0.116	0.153	1.07273e-17	ENSG00000171700	protein_coding	GMP like vs other cells single cell malignant samples significant results
APOL6	3.9508e-22	-1.45024	0.109	0.154	1.10223e-17	ENSG00000221963	protein_coding	GMP like vs other cells single cell malignant samples significant results
TRH	4.26394e-22	3.24661	0.259	0.028	1.1896e-17	ENSG00000170893	protein_coding	GMP like vs other cells single cell malignant samples significant results
RPS6KA3	4.39744e-22	-1.14548	0.139	0.194	1.22684e-17	ENSG00000177189	protein_coding	GMP like vs other cells single cell malignant samples significant results
HOOK3	5.27252e-22	-1.06021	0.173	0.231	1.47098e-17	ENSG00000168172	protein_coding	GMP like vs other cells single cell malignant samples significant results
FCER1A	6.2273e-22	-3.34603	0.016	0.055	1.73735e-17	ENSG00000291905	protein_coding	GMP like vs other cells single cell malignant samples significant results
FCER1A	6.2273e-22	-3.34603	0.016	0.055	1.73735e-17	ENSG00000179639	protein_coding	GMP like vs other cells single cell malignant samples significant results
BIRC2	7.05859e-22	-0.982917	0.137	0.165	1.96928e-17	ENSG00000110330	protein_coding	GMP like vs other cells single cell malignant samples significant results
PECAM1	7.77535e-22	-1.87935	0.107	0.233	2.16924e-17	ENSG00000261371	protein_coding	GMP like vs other cells single cell malignant samples significant results
SLC29A1	8.20914e-22	0.680849	0.078	0.03	2.29027e-17	ENSG00000112759	protein_coding	GMP like vs other cells single cell malignant samples significant results
MPST	8.61758e-22	0.622018	0.165	0.076	2.40422e-17	ENSG00000128309	protein_coding	GMP like vs other cells single cell malignant samples significant results
GLIPR2	8.67429e-22	-2.79169	0.047	0.202	2.42004e-17	ENSG00000122694	protein_coding	GMP like vs other cells single cell malignant samples significant results
GRN	9.99178e-22	-1.31136	0.199	0.295	2.78761e-17	ENSG00000030582	protein_coding	GMP like vs other cells single cell malignant samples significant results
STK17A	1.15976e-21	-0.987895	0.105	0.108	3.23563e-17	ENSG00000164543	protein_coding	GMP like vs other cells single cell malignant samples significant results
FERMT3	1.21051e-21	-0.635402	0.203	0.203	3.37721e-17	ENSG00000149781	protein_coding	GMP like vs other cells single cell malignant samples significant results
LYN	1.23849e-21	-0.847645	0.226	0.267	3.45525e-17	ENSG00000254087	protein_coding	GMP like vs other cells single cell malignant samples significant results
GPR183	1.43671e-21	-2.7132	0.048	0.164	4.00828e-17	ENSG00000169508	protein_coding	GMP like vs other cells single cell malignant samples significant results
GPCPD1	1.63506e-21	-1.42926	0.17	0.262	4.56164e-17	ENSG00000125772	protein_coding	GMP like vs other cells single cell malignant samples significant results
PTPN6	1.65126e-21	-0.892889	0.179	0.218	4.60686e-17	ENSG00000111679	protein_coding	GMP like vs other cells single cell malignant samples significant results
ASAH1	1.73462e-21	-0.899421	0.219	0.238	4.83941e-17	ENSG00000104763	protein_coding	GMP like vs other cells single cell malignant samples significant results
TSTD1	1.88852e-21	-0.626061	0.143	0.132	5.26877e-17	ENSG00000215845	protein_coding	GMP like vs other cells single cell malignant samples significant results
CDKN1B	1.90236e-21	-0.884808	0.143	0.158	5.30739e-17	ENSG00000111276	protein_coding	GMP like vs other cells single cell malignant samples significant results
CCND3	2.00549e-21	-1.60359	0.103	0.176	5.59512e-17	ENSG00000112576	protein_coding	GMP like vs other cells single cell malignant samples significant results
ITGAX	2.02592e-21	-2.74543	0.043	0.153	5.65212e-17	ENSG00000140678	protein_coding	GMP like vs other cells single cell malignant samples significant results
BIRC5	2.05343e-21	0.766397	0.122	0.059	5.72887e-17	ENSG00000089685	protein_coding	GMP like vs other cells single cell malignant samples significant results
BCKDHA	2.14717e-21	0.646099	0.12	0.053	5.99038e-17	ENSG00000248098	protein_coding	GMP like vs other cells single cell malignant samples significant results
HLA-DMB	2.33222e-21	-1.2439	0.095	0.117	6.50667e-17	ENSG00000242092	protein_coding	GMP like vs other cells single cell malignant samples significant results
HLA-DMB	2.33222e-21	-1.2439	0.095	0.117	6.50667e-17	ENSG00000241296	protein_coding	GMP like vs other cells single cell malignant samples significant results
HLA-DMB	2.33222e-21	-1.2439	0.095	0.117	6.50667e-17	ENSG00000234154	protein_coding	GMP like vs other cells single cell malignant samples significant results
HLA-DMB	2.33222e-21	-1.2439	0.095	0.117	6.50667e-17	ENSG00000226264	protein_coding	GMP like vs other cells single cell malignant samples significant results
HLA-DMB	2.33222e-21	-1.2439	0.095	0.117	6.50667e-17	ENSG00000239329	protein_coding	GMP like vs other cells single cell malignant samples significant results
HLA-DMB	2.33222e-21	-1.2439	0.095	0.117	6.50667e-17	ENSG00000242574	protein_coding	GMP like vs other cells single cell malignant samples significant results
HLA-DMB	2.33222e-21	-1.2439	0.095	0.117	6.50667e-17	ENSG00000242386	protein_coding	GMP like vs other cells single cell malignant samples significant results
HLA-DMB	2.33222e-21	-1.2439	0.095	0.117	6.50667e-17	ENSG00000241674	protein_coding	GMP like vs other cells single cell malignant samples significant results
RPL29	2.38639e-21	0.6349	0.893	0.73	6.65779e-17	ENSG00000162244	protein_coding	GMP like vs other cells single cell malignant samples significant results
TRAF3IP3	2.43108e-21	-1.40156	0.081	0.122	6.78247e-17	ENSG00000009790	protein_coding	GMP like vs other cells single cell malignant samples significant results
TIMP1	2.57011e-21	-1.06299	0.131	0.182	7.17035e-17	ENSG00000102265	protein_coding	GMP like vs other cells single cell malignant samples significant results
MCRIP2	2.58783e-21	0.843527	0.155	0.068	7.2198e-17	ENSG00000172366	protein_coding	GMP like vs other cells single cell malignant samples significant results
ZDHHC24	3.00064e-21	0.665973	0.145	0.063	8.37148e-17	ENSG00000174165	protein_coding	GMP like vs other cells single cell malignant samples significant results
CIR1	3.02757e-21	-0.784012	0.184	0.194	8.44663e-17	ENSG00000138433	protein_coding	GMP like vs other cells single cell malignant samples significant results
OSBPL1A	3.10221e-21	0.633567	0.13	0.064	8.65487e-17	ENSG00000141447	protein_coding	GMP like vs other cells single cell malignant samples significant results
LGALS3	3.14006e-21	-3.73811	0.036	0.234	8.76044e-17	ENSG00000131981	protein_coding	GMP like vs other cells single cell malignant samples significant results
LY96	3.45425e-21	-5.38562	0.005	0.068	9.63703e-17	ENSG00000154589	protein_coding	GMP like vs other cells single cell malignant samples significant results
IFNAR2	3.56133e-21	-0.757113	0.143	0.153	9.93577e-17	ENSG00000159110	protein_coding	GMP like vs other cells single cell malignant samples significant results
FAH	3.70085e-21	0.628688	0.09	0.039	1.0325e-16	ENSG00000103876	protein_coding	GMP like vs other cells single cell malignant samples significant results
COA4	3.7538e-21	0.674735	0.176	0.082	1.04727e-16	ENSG00000181924	protein_coding	GMP like vs other cells single cell malignant samples significant results
CPNE3	3.8381e-21	-1.29707	0.115	0.164	1.07079e-16	ENSG00000085719	protein_coding	GMP like vs other cells single cell malignant samples significant results
BUB1	4.14564e-21	1.06575	0.12	0.049	1.15659e-16	ENSG00000169679	protein_coding	GMP like vs other cells single cell malignant samples significant results
COA1	4.28012e-21	0.589312	0.148	0.068	1.19411e-16	ENSG00000106603	protein_coding	GMP like vs other cells single cell malignant samples significant results
SCPEP1	4.4767e-21	-2.70245	0.07	0.225	1.24896e-16	ENSG00000121064	protein_coding	GMP like vs other cells single cell malignant samples significant results
HEBP2	4.51904e-21	-0.709951	0.197	0.224	1.26077e-16	ENSG00000051620	protein_coding	GMP like vs other cells single cell malignant samples significant results
LAT2	4.5387e-21	-1.53143	0.097	0.166	1.26625e-16	ENSG00000086730	protein_coding	GMP like vs other cells single cell malignant samples significant results
ACTL6A	4.61305e-21	0.659802	0.176	0.083	1.28699e-16	ENSG00000136518	protein_coding	GMP like vs other cells single cell malignant samples significant results
RNASE6	4.65018e-21	-1.91207	0.073	0.177	1.29735e-16	ENSG00000169413	protein_coding	GMP like vs other cells single cell malignant samples significant results
PXMP2	4.6739e-21	0.740233	0.101	0.04	1.30397e-16	ENSG00000176894	protein_coding	GMP like vs other cells single cell malignant samples significant results
TRIM24	4.75438e-21	0.962213	0.282	0.117	1.32642e-16	ENSG00000122779	protein_coding	GMP like vs other cells single cell malignant samples significant results
JUNB	4.93011e-21	-1.40143	0.21	0.304	1.37545e-16	ENSG00000171223	protein_coding	GMP like vs other cells single cell malignant samples significant results
HAUS4	4.96698e-21	0.712481	0.182	0.088	1.38574e-16	ENSG00000092036	protein_coding	GMP like vs other cells single cell malignant samples significant results
GLRX	5.09487e-21	-0.76496	0.156	0.152	1.42142e-16	ENSG00000173221	protein_coding	GMP like vs other cells single cell malignant samples significant results
POLR3GL	5.27294e-21	-0.621736	0.152	0.152	1.4711e-16	ENSG00000121851	protein_coding	GMP like vs other cells single cell malignant samples significant results
ERG	5.54574e-21	1.19175	0.213	0.07	1.54721e-16	ENSG00000157554	protein_coding	GMP like vs other cells single cell malignant samples significant results
LIPA	5.90062e-21	-0.603147	0.115	0.102	1.64621e-16	ENSG00000107798	protein_coding	GMP like vs other cells single cell malignant samples significant results
IL13RA1	7.14166e-21	-2.27853	0.051	0.138	1.99245e-16	ENSG00000131724	protein_coding	GMP like vs other cells single cell malignant samples significant results
TCEAL9	7.79618e-21	0.726896	0.071	0.03	2.17506e-16	ENSG00000185222	protein_coding	GMP like vs other cells single cell malignant samples significant results
TET2	8.03414e-21	-0.652402	0.184	0.188	2.24145e-16	ENSG00000168769	protein_coding	GMP like vs other cells single cell malignant samples significant results
HIP1	8.74516e-21	-0.600165	0.127	0.132	2.43981e-16	ENSG00000127946	protein_coding	GMP like vs other cells single cell malignant samples significant results
SFXN4	8.85723e-21	1.28767	0.137	0.044	2.47108e-16	ENSG00000183605	protein_coding	GMP like vs other cells single cell malignant samples significant results
TSC22D3	8.92229e-21	-1.42276	0.21	0.358	2.48923e-16	ENSG00000157514	protein_coding	GMP like vs other cells single cell malignant samples significant results
HMGB3	1.02245e-20	0.671136	0.119	0.055	2.85254e-16	ENSG00000029993	protein_coding	GMP like vs other cells single cell malignant samples significant results
RAB44	1.10126e-20	0.962446	0.092	0.035	3.0724e-16	ENSG00000255587	protein_coding	GMP like vs other cells single cell malignant samples significant results
SEH1L	1.19017e-20	1.15833	0.142	0.052	3.32046e-16	ENSG00000085415	protein_coding	GMP like vs other cells single cell malignant samples significant results
PPP1R2	1.21546e-20	-1.09845	0.161	0.211	3.39101e-16	ENSG00000184203	protein_coding	GMP like vs other cells single cell malignant samples significant results
SETDB2	1.25725e-20	0.615747	0.194	0.098	3.50761e-16	ENSG00000136169	protein_coding	GMP like vs other cells single cell malignant samples significant results
TANK	1.3187e-20	-0.791099	0.169	0.186	3.67905e-16	ENSG00000136560	protein_coding	GMP like vs other cells single cell malignant samples significant results
NFKBIA	1.33245e-20	-1.79554	0.281	0.382	3.7174e-16	ENSG00000100906	protein_coding	GMP like vs other cells single cell malignant samples significant results
MEF2C	1.33862e-20	-0.799342	0.237	0.276	3.73461e-16	ENSG00000081189	protein_coding	GMP like vs other cells single cell malignant samples significant results
PKIB	1.36102e-20	-3.68115	0.011	0.049	3.79711e-16	ENSG00000135549	protein_coding	GMP like vs other cells single cell malignant samples significant results
CD86	1.59576e-20	-3.4223	0.018	0.096	4.45201e-16	ENSG00000114013	protein_coding	GMP like vs other cells single cell malignant samples significant results
ZBTB11	1.60866e-20	-0.586392	0.126	0.115	4.488e-16	ENSG00000066422	protein_coding	GMP like vs other cells single cell malignant samples significant results
S100A11	1.73956e-20	-2.79942	0.038	0.167	4.8532e-16	ENSG00000163191	protein_coding	GMP like vs other cells single cell malignant samples significant results
POLQ	1.79749e-20	0.60102	0.088	0.042	5.01481e-16	ENSG00000051341	protein_coding	GMP like vs other cells single cell malignant samples significant results
APOOL	1.79982e-20	-1.38045	0.447	0.445	5.02131e-16	ENSG00000155008	protein_coding	GMP like vs other cells single cell malignant samples significant results
STK10	2.31297e-20	-1.13446	0.092	0.116	6.45296e-16	ENSG00000072786	protein_coding	GMP like vs other cells single cell malignant samples significant results
UHRF1	2.6041e-20	1.1153	0.162	0.061	7.26517e-16	ENSG00000276043	protein_coding	GMP like vs other cells single cell malignant samples significant results
GBP2	2.68776e-20	-2.21629	0.044	0.12	7.49857e-16	ENSG00000162645	protein_coding	GMP like vs other cells single cell malignant samples significant results
CEBPE	2.73366e-20	2.83424	0.068	0.007	7.62664e-16	ENSG00000092067	protein_coding	GMP like vs other cells single cell malignant samples significant results
ATP6V0C	2.80737e-20	-0.774055	0.155	0.166	7.83228e-16	ENSG00000185883	protein_coding	GMP like vs other cells single cell malignant samples significant results
IDS	2.99798e-20	-1.51497	0.096	0.167	8.36407e-16	ENSG00000010404	protein_coding	GMP like vs other cells single cell malignant samples significant results
IL6R	3.11256e-20	-0.741308	0.15	0.17	8.68373e-16	ENSG00000160712	protein_coding	GMP like vs other cells single cell malignant samples significant results
KNOP1	3.2804e-20	0.90965	0.111	0.045	9.152e-16	ENSG00000103550	protein_coding	GMP like vs other cells single cell malignant samples significant results
GATM	3.28139e-20	2.50398	0.153	0.022	9.15476e-16	ENSG00000171766	protein_coding	GMP like vs other cells single cell malignant samples significant results
ISYNA1	3.6003e-20	1.29973	0.103	0.03	1.00445e-15	ENSG00000105655	protein_coding	GMP like vs other cells single cell malignant samples significant results
IRF1	3.69545e-20	-1.3627	0.137	0.188	1.03099e-15	ENSG00000125347	protein_coding	GMP like vs other cells single cell malignant samples significant results
MBTD1	3.9237e-20	0.617306	0.153	0.071	1.09467e-15	ENSG00000011258	protein_coding	GMP like vs other cells single cell malignant samples significant results
SLC17A9	3.93417e-20	0.738438	0.138	0.06	1.09759e-15	ENSG00000101194	protein_coding	GMP like vs other cells single cell malignant samples significant results
IMP4	4.12694e-20	0.757983	0.103	0.041	1.15138e-15	ENSG00000136718	protein_coding	GMP like vs other cells single cell malignant samples significant results
PPP2R5A	4.19231e-20	-0.673856	0.123	0.123	1.16961e-15	ENSG00000066027	protein_coding	GMP like vs other cells single cell malignant samples significant results
RRP1B	4.23989e-20	0.633702	0.185	0.093	1.18289e-15	ENSG00000160208	protein_coding	GMP like vs other cells single cell malignant samples significant results
PDCD11	4.27043e-20	0.771403	0.146	0.067	1.19141e-15	ENSG00000148843	protein_coding	GMP like vs other cells single cell malignant samples significant results
C18orf32	4.32985e-20	-0.792742	0.172	0.19	1.20798e-15	ENSG00000177576	protein_coding	GMP like vs other cells single cell malignant samples significant results
UBA7	4.80331e-20	0.764376	0.165	0.074	1.34008e-15	ENSG00000182179	protein_coding	GMP like vs other cells single cell malignant samples significant results
IFI27L2	4.90026e-20	-1.06754	0.103	0.136	1.36712e-15	ENSG00000276879	protein_coding	GMP like vs other cells single cell malignant samples significant results
IFI27L2	4.90026e-20	-1.06754	0.103	0.136	1.36712e-15	ENSG00000119632	protein_coding	GMP like vs other cells single cell malignant samples significant results
RIOK3	4.90441e-20	-1.08563	0.202	0.249	1.36828e-15	ENSG00000101782	protein_coding	GMP like vs other cells single cell malignant samples significant results
CCNA2	5.17674e-20	0.739315	0.105	0.052	1.44426e-15	ENSG00000145386	protein_coding	GMP like vs other cells single cell malignant samples significant results
SLC16A1	5.8973e-20	1.18061	0.112	0.034	1.64529e-15	ENSG00000281917	protein_coding	GMP like vs other cells single cell malignant samples significant results
SLC16A1	5.8973e-20	1.18061	0.112	0.034	1.64529e-15	ENSG00000155380	protein_coding	GMP like vs other cells single cell malignant samples significant results
MCL1	6.11291e-20	-1.25545	0.317	0.405	1.70544e-15	ENSG00000143384	protein_coding	GMP like vs other cells single cell malignant samples significant results
SRPRB	6.36063e-20	0.623772	0.158	0.079	1.77455e-15	ENSG00000144867	protein_coding	GMP like vs other cells single cell malignant samples significant results
TLE4	6.51458e-20	-0.915671	0.152	0.176	1.8175e-15	ENSG00000106829	protein_coding	GMP like vs other cells single cell malignant samples significant results
TTK	6.87218e-20	0.671518	0.083	0.039	1.91727e-15	ENSG00000112742	protein_coding	GMP like vs other cells single cell malignant samples significant results
FCN1	7.48688e-20	-4.46265	0.03	0.171	2.08876e-15	ENSG00000085265	protein_coding	GMP like vs other cells single cell malignant samples significant results
LCP2	7.83776e-20	-1.06154	0.107	0.132	2.18666e-15	ENSG00000043462	protein_coding	GMP like vs other cells single cell malignant samples significant results
RNF149	8.33283e-20	-0.996639	0.103	0.112	2.32478e-15	ENSG00000163162	protein_coding	GMP like vs other cells single cell malignant samples significant results
NIPSNAP1	8.46018e-20	0.610134	0.13	0.057	2.36031e-15	ENSG00000184117	protein_coding	GMP like vs other cells single cell malignant samples significant results
FKBP5	8.81137e-20	-1.04133	0.269	0.298	2.45828e-15	ENSG00000096060	protein_coding	GMP like vs other cells single cell malignant samples significant results
TUBGCP3	8.89776e-20	0.656656	0.164	0.087	2.48239e-15	ENSG00000282003	protein_coding	GMP like vs other cells single cell malignant samples significant results
TUBGCP3	8.89776e-20	0.656656	0.164	0.087	2.48239e-15	ENSG00000126216	protein_coding	GMP like vs other cells single cell malignant samples significant results
ARSA	9.07928e-20	-0.976747	0.133	0.133	2.53303e-15	ENSG00000100299	protein_coding	GMP like vs other cells single cell malignant samples significant results
CHP1	9.29574e-20	-0.758688	0.201	0.219	2.59342e-15	ENSG00000187446	protein_coding	GMP like vs other cells single cell malignant samples significant results
CLK1	9.66919e-20	-0.975456	0.211	0.251	2.69761e-15	ENSG00000013441	protein_coding	GMP like vs other cells single cell malignant samples significant results
ZDHHC20	9.73394e-20	-0.659359	0.196	0.197	2.71567e-15	ENSG00000180776	protein_coding	GMP like vs other cells single cell malignant samples significant results
RBM23	1.05955e-19	-0.619186	0.195	0.19	2.95604e-15	ENSG00000100461	protein_coding	GMP like vs other cells single cell malignant samples significant results
ARHGAP45	1.11335e-19	-0.837708	0.147	0.168	3.10613e-15	ENSG00000180448	protein_coding	GMP like vs other cells single cell malignant samples significant results
TNFSF13	1.14404e-19	-1.20196	0.1	0.143	3.19175e-15	ENSG00000161955	protein_coding	GMP like vs other cells single cell malignant samples significant results
RPL8	1.18981e-19	0.701998	0.891	0.701	3.31946e-15	ENSG00000161016	protein_coding	GMP like vs other cells single cell malignant samples significant results
SCP2	1.19172e-19	-0.607998	0.21	0.221	3.32478e-15	ENSG00000116171	protein_coding	GMP like vs other cells single cell malignant samples significant results
HIF1A	1.41516e-19	-0.842802	0.275	0.271	3.94817e-15	ENSG00000100644	protein_coding	GMP like vs other cells single cell malignant samples significant results
PIK3AP1	1.51625e-19	-1.00441	0.137	0.17	4.23019e-15	ENSG00000155629	protein_coding	GMP like vs other cells single cell malignant samples significant results
HCLS1	1.56889e-19	-1.14559	0.16	0.224	4.37704e-15	ENSG00000180353	protein_coding	GMP like vs other cells single cell malignant samples significant results
B3GNTL1	1.61812e-19	0.674937	0.107	0.05	4.51439e-15	ENSG00000277033	protein_coding	GMP like vs other cells single cell malignant samples significant results
B3GNTL1	1.61812e-19	0.674937	0.107	0.05	4.51439e-15	ENSG00000175711	protein_coding	GMP like vs other cells single cell malignant samples significant results
IFNGR1	1.6249e-19	-1.70203	0.145	0.226	4.53331e-15	ENSG00000027697	protein_coding	GMP like vs other cells single cell malignant samples significant results
SEC22B	1.697e-19	-0.633753	0.126	0.121	4.73446e-15	ENSG00000265808	protein_coding	GMP like vs other cells single cell malignant samples significant results
IFT57	1.72859e-19	-0.645115	0.118	0.131	4.8226e-15	ENSG00000114446	protein_coding	GMP like vs other cells single cell malignant samples significant results
POLD4	2.26155e-19	-0.771943	0.114	0.118	6.30949e-15	ENSG00000175482	protein_coding	GMP like vs other cells single cell malignant samples significant results
RPUSD3	2.32573e-19	1.39602	0.145	0.045	6.48854e-15	ENSG00000156990	protein_coding	GMP like vs other cells single cell malignant samples significant results
WHAMM	2.54074e-19	-0.82017	0.134	0.151	7.08841e-15	ENSG00000156232	protein_coding	GMP like vs other cells single cell malignant samples significant results
GABARAPL2	2.54716e-19	-0.593738	0.173	0.165	7.10632e-15	ENSG00000034713	protein_coding	GMP like vs other cells single cell malignant samples significant results
DNMT3A	2.67099e-19	0.981618	0.27	0.111	7.45181e-15	ENSG00000119772	protein_coding	GMP like vs other cells single cell malignant samples significant results
LITAF	2.8227e-19	-1.28754	0.102	0.147	7.87505e-15	ENSG00000189067	protein_coding	GMP like vs other cells single cell malignant samples significant results
SELPLG	2.82829e-19	-1.3863	0.081	0.123	7.89066e-15	ENSG00000110876	protein_coding	GMP like vs other cells single cell malignant samples significant results
CD34	3.2141e-19	1.16307	0.327	0.123	8.96702e-15	ENSG00000174059	protein_coding	GMP like vs other cells single cell malignant samples significant results
TNFAIP2	3.5157e-19	-2.92996	0.071	0.235	9.80845e-15	ENSG00000185215	protein_coding	GMP like vs other cells single cell malignant samples significant results
PRELID1	3.71567e-19	-0.643214	0.139	0.146	1.03663e-14	ENSG00000169230	protein_coding	GMP like vs other cells single cell malignant samples significant results
IL10RB	4.04889e-19	-1.20815	0.127	0.179	1.1296e-14	ENSG00000243646	protein_coding	GMP like vs other cells single cell malignant samples significant results
ANXA1	5.05199e-19	-1.18801	0.46	0.651	1.40945e-14	ENSG00000135046	protein_coding	GMP like vs other cells single cell malignant samples significant results
FBXL5	5.46675e-19	-1.27434	0.183	0.243	1.52517e-14	ENSG00000118564	protein_coding	GMP like vs other cells single cell malignant samples significant results
SELENOS	5.6725e-19	-0.595692	0.16	0.151	1.58257e-14	ENSG00000131871	protein_coding	GMP like vs other cells single cell malignant samples significant results
DIS3L	5.91656e-19	0.6028	0.14	0.072	1.65066e-14	ENSG00000166938	protein_coding	GMP like vs other cells single cell malignant samples significant results
ADGRE5	6.19884e-19	-1.06456	0.143	0.195	1.72942e-14	ENSG00000123146	protein_coding	GMP like vs other cells single cell malignant samples significant results
IMPACT	6.28335e-19	0.597986	0.141	0.07	1.75299e-14	ENSG00000154059	protein_coding	GMP like vs other cells single cell malignant samples significant results
BNIP3L	6.42148e-19	-1.17967	0.132	0.179	1.79153e-14	ENSG00000104765	protein_coding	GMP like vs other cells single cell malignant samples significant results
ADAM28	6.69782e-19	-2.07733	0.053	0.12	1.86863e-14	ENSG00000042980	protein_coding	GMP like vs other cells single cell malignant samples significant results
SLC27A5	7.43322e-19	0.757379	0.058	0.022	2.07379e-14	ENSG00000083807	protein_coding	GMP like vs other cells single cell malignant samples significant results
BRIX1	7.80071e-19	0.634353	0.158	0.081	2.17632e-14	ENSG00000113460	protein_coding	GMP like vs other cells single cell malignant samples significant results
DDX31	8.28702e-19	0.784647	0.081	0.029	2.312e-14	ENSG00000125485	protein_coding	GMP like vs other cells single cell malignant samples significant results
PES1	8.5708e-19	0.660091	0.098	0.044	2.39117e-14	ENSG00000100029	protein_coding	GMP like vs other cells single cell malignant samples significant results
AHR	9.24887e-19	-1.52546	0.157	0.284	2.58034e-14	ENSG00000106546	protein_coding	GMP like vs other cells single cell malignant samples significant results
CD59	1.05465e-18	-0.759936	0.073	0.065	2.94237e-14	ENSG00000085063	protein_coding	GMP like vs other cells single cell malignant samples significant results
OFD1	1.15048e-18	-0.614422	0.137	0.135	3.20973e-14	ENSG00000046651	protein_coding	GMP like vs other cells single cell malignant samples significant results
ARRB2	1.17014e-18	-1.54276	0.112	0.196	3.26456e-14	ENSG00000141480	protein_coding	GMP like vs other cells single cell malignant samples significant results
SELENOK	1.21804e-18	-1.12956	0.175	0.212	3.39822e-14	ENSG00000113811	protein_coding	GMP like vs other cells single cell malignant samples significant results
NUDCD1	1.54476e-18	0.650277	0.164	0.08	4.30972e-14	ENSG00000120526	protein_coding	GMP like vs other cells single cell malignant samples significant results
ATP2B4	1.61629e-18	-1.08076	0.104	0.134	4.5093e-14	ENSG00000058668	protein_coding	GMP like vs other cells single cell malignant samples significant results
ARHGAP30	1.82866e-18	-1.34992	0.131	0.206	5.10178e-14	ENSG00000186517	protein_coding	GMP like vs other cells single cell malignant samples significant results
EIF2D	2.04834e-18	0.619004	0.147	0.069	5.71465e-14	ENSG00000143486	protein_coding	GMP like vs other cells single cell malignant samples significant results
ARF3	2.12686e-18	-0.63641	0.148	0.162	5.93373e-14	ENSG00000134287	protein_coding	GMP like vs other cells single cell malignant samples significant results
ANAPC1	2.15753e-18	0.689356	0.111	0.049	6.01929e-14	ENSG00000153107	protein_coding	GMP like vs other cells single cell malignant samples significant results
TNFRSF1B	2.16844e-18	-2.37569	0.068	0.178	6.04974e-14	ENSG00000028137	protein_coding	GMP like vs other cells single cell malignant samples significant results
MRPS27	2.1803e-18	0.852506	0.143	0.059	6.08282e-14	ENSG00000113048	protein_coding	GMP like vs other cells single cell malignant samples significant results
TACC1	2.22682e-18	-0.862493	0.184	0.22	6.21261e-14	ENSG00000147526	protein_coding	GMP like vs other cells single cell malignant samples significant results
TGIF2	2.2594e-18	0.954248	0.181	0.069	6.30351e-14	ENSG00000118707	protein_coding	GMP like vs other cells single cell malignant samples significant results
GPATCH4	2.36885e-18	0.633824	0.117	0.053	6.60886e-14	ENSG00000292251	protein_coding	GMP like vs other cells single cell malignant samples significant results
GPATCH4	2.36885e-18	0.633824	0.117	0.053	6.60886e-14	ENSG00000160818	protein_coding	GMP like vs other cells single cell malignant samples significant results
CYLD	2.42688e-18	-1.34324	0.129	0.198	6.77076e-14	ENSG00000083799	protein_coding	GMP like vs other cells single cell malignant samples significant results
ETS2	2.60247e-18	-1.21569	0.16	0.224	7.26062e-14	ENSG00000157557	protein_coding	GMP like vs other cells single cell malignant samples significant results
RBFA	2.90303e-18	0.986908	0.105	0.042	8.09917e-14	ENSG00000101546	protein_coding	GMP like vs other cells single cell malignant samples significant results
ANKRD18A	2.93073e-18	1.31248	0.018	0.005	8.17644e-14	ENSG00000180071	protein_coding	GMP like vs other cells single cell malignant samples significant results
ISCU	3.00789e-18	-0.612015	0.16	0.155	8.39171e-14	ENSG00000136003	protein_coding	GMP like vs other cells single cell malignant samples significant results
VAMP5	3.02587e-18	1.69222	0.195	0.051	8.44188e-14	ENSG00000168899	protein_coding	GMP like vs other cells single cell malignant samples significant results
MLLT6	3.12338e-18	-0.757485	0.098	0.097	8.71393e-14	ENSG00000275851	protein_coding	GMP like vs other cells single cell malignant samples significant results
MLLT6	3.12338e-18	-0.757485	0.098	0.097	8.71393e-14	ENSG00000275023	protein_coding	GMP like vs other cells single cell malignant samples significant results
ETHE1	3.20399e-18	0.896261	0.16	0.063	8.9388e-14	ENSG00000105755	protein_coding	GMP like vs other cells single cell malignant samples significant results
EMILIN2	3.21609e-18	-0.730906	0.15	0.173	8.97256e-14	ENSG00000132205	protein_coding	GMP like vs other cells single cell malignant samples significant results
CAPN2	3.24046e-18	-2.1943	0.064	0.187	9.04056e-14	ENSG00000162909	protein_coding	GMP like vs other cells single cell malignant samples significant results
ITGAL	3.2585e-18	-1.84039	0.07	0.148	9.09089e-14	ENSG00000005844	protein_coding	GMP like vs other cells single cell malignant samples significant results
DCTPP1	3.33239e-18	0.768585	0.161	0.074	9.29703e-14	ENSG00000179958	protein_coding	GMP like vs other cells single cell malignant samples significant results
HOXB6	3.50715e-18	-0.629661	0.05	0.043	9.7846e-14	ENSG00000108511	protein_coding	GMP like vs other cells single cell malignant samples significant results
EGR1	4.19877e-18	0.709745	0.263	0.129	1.17141e-13	ENSG00000120738	protein_coding	GMP like vs other cells single cell malignant samples significant results
LTB4R	4.25652e-18	-0.687271	0.103	0.103	1.18753e-13	ENSG00000285456	protein_coding	GMP like vs other cells single cell malignant samples significant results
LTB4R	4.25652e-18	-0.687271	0.103	0.103	1.18753e-13	ENSG00000213903	protein_coding	GMP like vs other cells single cell malignant samples significant results
SMIM3	4.36111e-18	-0.745221	0.142	0.15	1.2167e-13	ENSG00000256235	protein_coding	GMP like vs other cells single cell malignant samples significant results
CD2	4.4686e-18	-3.45697	0.017	0.055	1.2467e-13	ENSG00000116824	protein_coding	GMP like vs other cells single cell malignant samples significant results
MYO1F	4.53289e-18	-1.2468	0.109	0.169	1.26463e-13	ENSG00000142347	protein_coding	GMP like vs other cells single cell malignant samples significant results
INTS13	4.59373e-18	0.843946	0.19	0.086	1.28161e-13	ENSG00000064102	protein_coding	GMP like vs other cells single cell malignant samples significant results
CDK1	4.95176e-18	0.77675	0.104	0.049	1.38149e-13	ENSG00000170312	protein_coding	GMP like vs other cells single cell malignant samples significant results
MEGF6	4.97765e-18	0.892771	0.125	0.05	1.38871e-13	ENSG00000162591	protein_coding	GMP like vs other cells single cell malignant samples significant results
SLC26A2	5.02044e-18	0.956365	0.12	0.048	1.40065e-13	ENSG00000155850	protein_coding	GMP like vs other cells single cell malignant samples significant results
ZMIZ1	5.0676e-18	-0.630186	0.138	0.14	1.41381e-13	ENSG00000108175	protein_coding	GMP like vs other cells single cell malignant samples significant results
PMPCA	5.22265e-18	0.594974	0.109	0.05	1.45707e-13	ENSG00000165688	protein_coding	GMP like vs other cells single cell malignant samples significant results
MRPS26	6.25209e-18	0.657245	0.122	0.056	1.74427e-13	ENSG00000125901	protein_coding	GMP like vs other cells single cell malignant samples significant results
MTCH1	6.82574e-18	-0.811547	0.131	0.144	1.90431e-13	ENSG00000137409	protein_coding	GMP like vs other cells single cell malignant samples significant results
ABCD4	7.29792e-18	0.593999	0.092	0.04	2.03605e-13	ENSG00000119688	protein_coding	GMP like vs other cells single cell malignant samples significant results
NPR3	7.56341e-18	1.42421	0.276	0.089	2.11012e-13	ENSG00000113389	protein_coding	GMP like vs other cells single cell malignant samples significant results
COQ8A	7.83868e-18	0.704226	0.098	0.042	2.18691e-13	ENSG00000163050	protein_coding	GMP like vs other cells single cell malignant samples significant results
CRIP1	8.06773e-18	-0.70733	0.264	0.371	2.25082e-13	ENSG00000213145	protein_coding	GMP like vs other cells single cell malignant samples significant results
HCK	9.18699e-18	-2.86503	0.034	0.129	2.56308e-13	ENSG00000101336	protein_coding	GMP like vs other cells single cell malignant samples significant results
CCDC34	9.25866e-18	0.798246	0.089	0.041	2.58307e-13	ENSG00000109881	protein_coding	GMP like vs other cells single cell malignant samples significant results
KIF23	9.33995e-18	0.632742	0.081	0.041	2.60575e-13	ENSG00000137807	protein_coding	GMP like vs other cells single cell malignant samples significant results
REEP5	1.00412e-17	-0.714469	0.139	0.139	2.80138e-13	ENSG00000129625	protein_coding	GMP like vs other cells single cell malignant samples significant results
RBM28	1.08454e-17	0.604794	0.162	0.079	3.02575e-13	ENSG00000106344	protein_coding	GMP like vs other cells single cell malignant samples significant results
TMED5	1.13519e-17	-0.717673	0.138	0.146	3.16706e-13	ENSG00000117500	protein_coding	GMP like vs other cells single cell malignant samples significant results
NFKBIZ	1.13889e-17	-1.92732	0.124	0.225	3.17739e-13	ENSG00000144802	protein_coding	GMP like vs other cells single cell malignant samples significant results
PLPPR3	1.16236e-17	2.29971	0.074	0.011	3.24288e-13	ENSG00000282283	protein_coding	GMP like vs other cells single cell malignant samples significant results
PLPPR3	1.16236e-17	2.29971	0.074	0.011	3.24288e-13	ENSG00000129951	protein_coding	GMP like vs other cells single cell malignant samples significant results
SAMSN1	1.23942e-17	-0.692998	0.181	0.193	3.45785e-13	ENSG00000155307	protein_coding	GMP like vs other cells single cell malignant samples significant results
RASSF5	1.24443e-17	-2.33156	0.043	0.107	3.47183e-13	ENSG00000266094	protein_coding	GMP like vs other cells single cell malignant samples significant results
GFI1	1.26749e-17	1.47391	0.121	0.034	3.53617e-13	ENSG00000162676	protein_coding	GMP like vs other cells single cell malignant samples significant results
MYO5C	1.34698e-17	0.919525	0.059	0.02	3.75794e-13	ENSG00000128833	protein_coding	GMP like vs other cells single cell malignant samples significant results
PIP4K2A	1.397e-17	-0.990103	0.141	0.166	3.8975e-13	ENSG00000150867	protein_coding	GMP like vs other cells single cell malignant samples significant results
PREX1	1.53911e-17	-1.40368	0.078	0.119	4.29397e-13	ENSG00000124126	protein_coding	GMP like vs other cells single cell malignant samples significant results
NPW	1.54995e-17	1.68198	0.101	0.02	4.32421e-13	ENSG00000291946	protein_coding	GMP like vs other cells single cell malignant samples significant results
NPW	1.54995e-17	1.68198	0.101	0.02	4.32421e-13	ENSG00000183971	protein_coding	GMP like vs other cells single cell malignant samples significant results
SLC2A5	1.71884e-17	1.24904	0.08	0.026	4.79539e-13	ENSG00000142583	protein_coding	GMP like vs other cells single cell malignant samples significant results
CD82	2.06843e-17	-0.973284	0.115	0.147	5.77072e-13	ENSG00000085117	protein_coding	GMP like vs other cells single cell malignant samples significant results
CASP6	2.19101e-17	0.735861	0.154	0.069	6.11269e-13	ENSG00000138794	protein_coding	GMP like vs other cells single cell malignant samples significant results
OAZ2	2.21768e-17	-0.748162	0.068	0.068	6.18711e-13	ENSG00000180304	protein_coding	GMP like vs other cells single cell malignant samples significant results
TRIM28	2.43941e-17	0.866913	0.114	0.045	6.80571e-13	ENSG00000130726	protein_coding	GMP like vs other cells single cell malignant samples significant results
BLMH	2.46756e-17	0.634233	0.143	0.068	6.88426e-13	ENSG00000108578	protein_coding	GMP like vs other cells single cell malignant samples significant results
FGFR1	2.538e-17	1.74196	0.111	0.023	7.08077e-13	ENSG00000077782	protein_coding	GMP like vs other cells single cell malignant samples significant results
CETN3	2.80841e-17	0.664491	0.135	0.061	7.83519e-13	ENSG00000153140	protein_coding	GMP like vs other cells single cell malignant samples significant results
ARAP2	2.88726e-17	-0.894672	0.077	0.075	8.05517e-13	ENSG00000047365	protein_coding	GMP like vs other cells single cell malignant samples significant results
SLC35F5	2.95188e-17	0.582159	0.165	0.085	8.23546e-13	ENSG00000115084	protein_coding	GMP like vs other cells single cell malignant samples significant results
TRIM22	3.10189e-17	-0.841464	0.122	0.133	8.65395e-13	ENSG00000132274	protein_coding	GMP like vs other cells single cell malignant samples significant results
ADA2	3.26712e-17	-2.37881	0.094	0.215	9.11493e-13	ENSG00000093072	protein_coding	GMP like vs other cells single cell malignant samples significant results
ZFAND1	3.52892e-17	0.635243	0.157	0.078	9.84533e-13	ENSG00000104231	protein_coding	GMP like vs other cells single cell malignant samples significant results
RGS2	3.79353e-17	-2.25164	0.056	0.14	1.05836e-12	ENSG00000116741	protein_coding	GMP like vs other cells single cell malignant samples significant results
FGR	3.88105e-17	-2.94691	0.032	0.124	1.08277e-12	ENSG00000000938	protein_coding	GMP like vs other cells single cell malignant samples significant results
EFHD2	4.17973e-17	-1.8663	0.092	0.186	1.1661e-12	ENSG00000142634	protein_coding	GMP like vs other cells single cell malignant samples significant results
CD14	4.2185e-17	-5.50803	0.004	0.07	1.17692e-12	ENSG00000170458	protein_coding	GMP like vs other cells single cell malignant samples significant results
PUS7	4.31323e-17	1.2351	0.106	0.031	1.20335e-12	ENSG00000091127	protein_coding	GMP like vs other cells single cell malignant samples significant results
CMBL	4.31871e-17	1.14135	0.102	0.032	1.20488e-12	ENSG00000164237	protein_coding	GMP like vs other cells single cell malignant samples significant results
QPRT	4.45401e-17	1.41536	0.136	0.041	1.24262e-12	ENSG00000103485	protein_coding	GMP like vs other cells single cell malignant samples significant results
GALK1	4.49136e-17	0.608927	0.084	0.037	1.25304e-12	ENSG00000108479	protein_coding	GMP like vs other cells single cell malignant samples significant results
SYAP1	4.52797e-17	-1.09879	0.123	0.155	1.26326e-12	ENSG00000169895	protein_coding	GMP like vs other cells single cell malignant samples significant results
AP3S1	4.5576e-17	-0.63079	0.147	0.146	1.27152e-12	ENSG00000177879	protein_coding	GMP like vs other cells single cell malignant samples significant results
WDR18	4.56995e-17	0.599746	0.093	0.04	1.27497e-12	ENSG00000065268	protein_coding	GMP like vs other cells single cell malignant samples significant results
PRPF31	4.69886e-17	0.67641	0.105	0.047	1.31093e-12	ENSG00000275117	protein_coding	GMP like vs other cells single cell malignant samples significant results
PRPF31	4.69886e-17	0.67641	0.105	0.047	1.31093e-12	ENSG00000276421	protein_coding	GMP like vs other cells single cell malignant samples significant results
PRPF31	4.69886e-17	0.67641	0.105	0.047	1.31093e-12	ENSG00000277154	protein_coding	GMP like vs other cells single cell malignant samples significant results
PRPF31	4.69886e-17	0.67641	0.105	0.047	1.31093e-12	ENSG00000274651	protein_coding	GMP like vs other cells single cell malignant samples significant results
PRPF31	4.69886e-17	0.67641	0.105	0.047	1.31093e-12	ENSG00000277953	protein_coding	GMP like vs other cells single cell malignant samples significant results
PRPF31	4.69886e-17	0.67641	0.105	0.047	1.31093e-12	ENSG00000274894	protein_coding	GMP like vs other cells single cell malignant samples significant results
PRPF31	4.69886e-17	0.67641	0.105	0.047	1.31093e-12	ENSG00000275885	protein_coding	GMP like vs other cells single cell malignant samples significant results
PRPF31	4.69886e-17	0.67641	0.105	0.047	1.31093e-12	ENSG00000277707	protein_coding	GMP like vs other cells single cell malignant samples significant results
PRPF31	4.69886e-17	0.67641	0.105	0.047	1.31093e-12	ENSG00000274144	protein_coding	GMP like vs other cells single cell malignant samples significant results
PRPF31	4.69886e-17	0.67641	0.105	0.047	1.31093e-12	ENSG00000105618	protein_coding	GMP like vs other cells single cell malignant samples significant results
AFMID	4.83017e-17	0.610412	0.107	0.052	1.34757e-12	ENSG00000183077	protein_coding	GMP like vs other cells single cell malignant samples significant results
NUBP2	5.39006e-17	0.609155	0.135	0.066	1.50377e-12	ENSG00000095906	protein_coding	GMP like vs other cells single cell malignant samples significant results
RPL38	5.47554e-17	0.602069	0.951	0.819	1.52762e-12	ENSG00000172809	protein_coding	GMP like vs other cells single cell malignant samples significant results
EXOSC4	5.69734e-17	0.723899	0.095	0.041	1.5895e-12	ENSG00000178896	protein_coding	GMP like vs other cells single cell malignant samples significant results
RAB2A	5.74345e-17	-0.780828	0.275	0.305	1.60237e-12	ENSG00000104388	protein_coding	GMP like vs other cells single cell malignant samples significant results
UBE2C	6.15339e-17	1.06792	0.082	0.031	1.71674e-12	ENSG00000175063	protein_coding	GMP like vs other cells single cell malignant samples significant results
ABHD10	6.30682e-17	0.62449	0.139	0.065	1.75954e-12	ENSG00000144827	protein_coding	GMP like vs other cells single cell malignant samples significant results
CHMP4B	6.86682e-17	-0.993965	0.13	0.155	1.91577e-12	ENSG00000101421	protein_coding	GMP like vs other cells single cell malignant samples significant results
PPP1R14B	6.97951e-17	0.883404	0.115	0.048	1.94721e-12	ENSG00000173457	protein_coding	GMP like vs other cells single cell malignant samples significant results
TMEM107	7.09174e-17	-0.849608	0.154	0.153	1.97853e-12	ENSG00000179029	protein_coding	GMP like vs other cells single cell malignant samples significant results
ALOX5	7.11785e-17	-2.56175	0.02	0.077	1.98581e-12	ENSG00000275565	protein_coding	GMP like vs other cells single cell malignant samples significant results
ALOX5	7.11785e-17	-2.56175	0.02	0.077	1.98581e-12	ENSG00000012779	protein_coding	GMP like vs other cells single cell malignant samples significant results
SND1	7.18419e-17	0.601324	0.17	0.092	2.00432e-12	ENSG00000197157	protein_coding	GMP like vs other cells single cell malignant samples significant results
ZFP36L1	7.18475e-17	-3.88347	0.013	0.086	2.00447e-12	ENSG00000185650	protein_coding	GMP like vs other cells single cell malignant samples significant results
C1orf162	7.28043e-17	-2.37293	0.061	0.16	2.03117e-12	ENSG00000143110	protein_coding	GMP like vs other cells single cell malignant samples significant results
TARS2	7.45464e-17	0.675346	0.089	0.039	2.07977e-12	ENSG00000143374	protein_coding	GMP like vs other cells single cell malignant samples significant results
COL4A5	7.65993e-17	1.21997	0.026	0.007	2.13704e-12	ENSG00000188153	protein_coding	GMP like vs other cells single cell malignant samples significant results
SLC25A29	7.74436e-17	1.05725	0.148	0.058	2.1606e-12	ENSG00000197119	protein_coding	GMP like vs other cells single cell malignant samples significant results
AGPAT2	8.12664e-17	1.07894	0.16	0.062	2.26725e-12	ENSG00000169692	protein_coding	GMP like vs other cells single cell malignant samples significant results
CCDC69	8.39836e-17	-2.19178	0.054	0.149	2.34306e-12	ENSG00000198624	protein_coding	GMP like vs other cells single cell malignant samples significant results
SLC12A2	8.49236e-17	1.3095	0.169	0.054	2.36928e-12	ENSG00000064651	protein_coding	GMP like vs other cells single cell malignant samples significant results
PDIA5	8.86707e-17	0.696586	0.058	0.028	2.47382e-12	ENSG00000065485	protein_coding	GMP like vs other cells single cell malignant samples significant results
DCAF12	9.23536e-17	0.665485	0.112	0.051	2.57657e-12	ENSG00000198876	protein_coding	GMP like vs other cells single cell malignant samples significant results
FAM210A	9.24329e-17	0.59854	0.114	0.056	2.57878e-12	ENSG00000177150	protein_coding	GMP like vs other cells single cell malignant samples significant results
PLCB2	9.30514e-17	-0.924967	0.119	0.152	2.59604e-12	ENSG00000137841	protein_coding	GMP like vs other cells single cell malignant samples significant results
RAB3D	9.36614e-17	-1.06952	0.097	0.128	2.61306e-12	ENSG00000105514	protein_coding	GMP like vs other cells single cell malignant samples significant results
SEC11C	9.4258e-17	-1.25379	0.113	0.121	2.6297e-12	ENSG00000166562	protein_coding	GMP like vs other cells single cell malignant samples significant results
PCCB	9.50448e-17	0.953028	0.127	0.049	2.65166e-12	ENSG00000114054	protein_coding	GMP like vs other cells single cell malignant samples significant results
CYTIP	9.51434e-17	-1.97142	0.05	0.109	2.65441e-12	ENSG00000115165	protein_coding	GMP like vs other cells single cell malignant samples significant results
TBRG1	1.04034e-16	-0.710044	0.124	0.128	2.90244e-12	ENSG00000154144	protein_coding	GMP like vs other cells single cell malignant samples significant results
BORCS7	1.08105e-16	-0.726588	0.114	0.114	3.01602e-12	ENSG00000166275	protein_coding	GMP like vs other cells single cell malignant samples significant results
LYL1	1.10565e-16	1.11258	0.181	0.064	3.08465e-12	ENSG00000104903	protein_coding	GMP like vs other cells single cell malignant samples significant results
NUF2	1.13068e-16	0.854139	0.089	0.04	3.15448e-12	ENSG00000143228	protein_coding	GMP like vs other cells single cell malignant samples significant results
COCH	1.1629e-16	1.70549	0.063	0.014	3.24437e-12	ENSG00000100473	protein_coding	GMP like vs other cells single cell malignant samples significant results
SCML2	1.2042e-16	1.69799	0.126	0.034	3.35959e-12	ENSG00000102098	protein_coding	GMP like vs other cells single cell malignant samples significant results
ATP11B	1.20877e-16	-0.640525	0.123	0.125	3.37236e-12	ENSG00000058063	protein_coding	GMP like vs other cells single cell malignant samples significant results
STAT1	1.22019e-16	-0.674465	0.155	0.152	3.4042e-12	ENSG00000115415	protein_coding	GMP like vs other cells single cell malignant samples significant results
MAK16	1.27836e-16	0.640159	0.108	0.053	3.56649e-12	ENSG00000198042	protein_coding	GMP like vs other cells single cell malignant samples significant results
ZWINT	1.32188e-16	0.61672	0.079	0.037	3.68792e-12	ENSG00000122952	protein_coding	GMP like vs other cells single cell malignant samples significant results
ADRM1	1.32979e-16	0.757795	0.159	0.071	3.70998e-12	ENSG00000130706	protein_coding	GMP like vs other cells single cell malignant samples significant results
ATP6V1A	1.34896e-16	-0.916214	0.12	0.136	3.76347e-12	ENSG00000114573	protein_coding	GMP like vs other cells single cell malignant samples significant results
CYTH1	1.35423e-16	-1.31557	0.123	0.187	3.77817e-12	ENSG00000108669	protein_coding	GMP like vs other cells single cell malignant samples significant results
PLXND1	1.38367e-16	0.710946	0.131	0.065	3.86031e-12	ENSG00000004399	protein_coding	GMP like vs other cells single cell malignant samples significant results
TRIM38	1.38645e-16	-1.21236	0.118	0.159	3.86804e-12	ENSG00000112343	protein_coding	GMP like vs other cells single cell malignant samples significant results
MDM2	1.4452e-16	-0.683591	0.184	0.19	4.03197e-12	ENSG00000135679	protein_coding	GMP like vs other cells single cell malignant samples significant results
TGFBRAP1	1.56561e-16	0.791979	0.147	0.067	4.3679e-12	ENSG00000135966	protein_coding	GMP like vs other cells single cell malignant samples significant results
AFTPH	1.57617e-16	-0.611015	0.169	0.176	4.39737e-12	ENSG00000119844	protein_coding	GMP like vs other cells single cell malignant samples significant results
ZBTB1	1.60849e-16	-0.589525	0.136	0.123	4.48754e-12	ENSG00000126804	protein_coding	GMP like vs other cells single cell malignant samples significant results
CENPE	1.63717e-16	0.824193	0.12	0.06	4.56755e-12	ENSG00000138778	protein_coding	GMP like vs other cells single cell malignant samples significant results
ELOVL5	1.66217e-16	-0.583876	0.122	0.111	4.63728e-12	ENSG00000012660	protein_coding	GMP like vs other cells single cell malignant samples significant results
ATP2B1	1.6679e-16	-1.27936	0.153	0.223	4.65327e-12	ENSG00000070961	protein_coding	GMP like vs other cells single cell malignant samples significant results
SPECC1	1.77445e-16	-1.30403	0.104	0.155	4.95055e-12	ENSG00000128487	protein_coding	GMP like vs other cells single cell malignant samples significant results
RABAC1	1.8341e-16	-0.586135	0.126	0.116	5.11697e-12	ENSG00000105404	protein_coding	GMP like vs other cells single cell malignant samples significant results
SLC16A7	1.99435e-16	-0.776963	0.066	0.064	5.56404e-12	ENSG00000118596	protein_coding	GMP like vs other cells single cell malignant samples significant results
CFP	2.28482e-16	-1.45235	0.08	0.138	6.37442e-12	ENSG00000126759	protein_coding	GMP like vs other cells single cell malignant samples significant results
DDX3Y	2.34257e-16	-1.48672	0.079	0.13	6.53554e-12	ENSG00000067048	protein_coding	GMP like vs other cells single cell malignant samples significant results
RPS2	2.35282e-16	0.777916	0.961	0.845	6.56413e-12	ENSG00000291931	protein_coding	GMP like vs other cells single cell malignant samples significant results
RPS2	2.35282e-16	0.777916	0.961	0.845	6.56413e-12	ENSG00000140988	protein_coding	GMP like vs other cells single cell malignant samples significant results
RASSF2	2.36962e-16	-1.61396	0.092	0.169	6.61099e-12	ENSG00000101265	protein_coding	GMP like vs other cells single cell malignant samples significant results
SDCBP	2.3816e-16	-1.1296	0.153	0.2	6.64444e-12	ENSG00000137575	protein_coding	GMP like vs other cells single cell malignant samples significant results
ALDH2	2.39425e-16	-1.43819	0.059	0.084	6.67971e-12	ENSG00000111275	protein_coding	GMP like vs other cells single cell malignant samples significant results
RAB11FIP1	2.42933e-16	-1.7067	0.103	0.207	6.7776e-12	ENSG00000156675	protein_coding	GMP like vs other cells single cell malignant samples significant results
TNFSF10	2.58208e-16	-3.11749	0.033	0.127	7.20375e-12	ENSG00000121858	protein_coding	GMP like vs other cells single cell malignant samples significant results
DAPP1	2.67579e-16	-1.52027	0.061	0.104	7.46519e-12	ENSG00000070190	protein_coding	GMP like vs other cells single cell malignant samples significant results
UCK2	2.71949e-16	0.746816	0.097	0.042	7.58709e-12	ENSG00000143179	protein_coding	GMP like vs other cells single cell malignant samples significant results
MRPS2	2.96218e-16	1.05281	0.082	0.031	8.26417e-12	ENSG00000122140	protein_coding	GMP like vs other cells single cell malignant samples significant results
CLEC2B	3.02228e-16	-0.603618	0.281	0.275	8.43187e-12	ENSG00000110852	protein_coding	GMP like vs other cells single cell malignant samples significant results
RNF145	3.49729e-16	-0.812925	0.118	0.124	9.75708e-12	ENSG00000145860	protein_coding	GMP like vs other cells single cell malignant samples significant results
NABP1	3.74028e-16	-0.582073	0.115	0.105	1.0435e-11	ENSG00000173559	protein_coding	GMP like vs other cells single cell malignant samples significant results
TOMM40	4.15956e-16	0.733713	0.109	0.046	1.16048e-11	ENSG00000130204	protein_coding	GMP like vs other cells single cell malignant samples significant results
TYMP	4.25608e-16	-1.84313	0.071	0.145	1.18741e-11	ENSG00000025708	protein_coding	GMP like vs other cells single cell malignant samples significant results
BLVRB	4.41441e-16	-1.4272	0.079	0.114	1.23158e-11	ENSG00000090013	protein_coding	GMP like vs other cells single cell malignant samples significant results
FANCL	4.67275e-16	0.615086	0.097	0.048	1.30365e-11	ENSG00000115392	protein_coding	GMP like vs other cells single cell malignant samples significant results
YDJC	4.86675e-16	1.10529	0.135	0.048	1.35777e-11	ENSG00000161179	protein_coding	GMP like vs other cells single cell malignant samples significant results
NDFIP1	4.94864e-16	-0.632854	0.131	0.137	1.38062e-11	ENSG00000131507	protein_coding	GMP like vs other cells single cell malignant samples significant results
HBD	5.02824e-16	-4.27562	0.035	0.038	1.40283e-11	ENSG00000223609	protein_coding	GMP like vs other cells single cell malignant samples significant results
WDHD1	5.16113e-16	0.814931	0.086	0.04	1.4399e-11	ENSG00000198554	protein_coding	GMP like vs other cells single cell malignant samples significant results
DUSP1	5.44183e-16	-1.06377	0.252	0.283	1.51821e-11	ENSG00000120129	protein_coding	GMP like vs other cells single cell malignant samples significant results
IGFLR1	5.59578e-16	-1.60702	0.058	0.101	1.56117e-11	ENSG00000126246	protein_coding	GMP like vs other cells single cell malignant samples significant results
ADCY7	5.63056e-16	-2.51138	0.033	0.106	1.57087e-11	ENSG00000121281	protein_coding	GMP like vs other cells single cell malignant samples significant results
CD68	6.05715e-16	-2.39298	0.075	0.241	1.68988e-11	ENSG00000129226	protein_coding	GMP like vs other cells single cell malignant samples significant results
MYO18A	6.16176e-16	0.694184	0.179	0.084	1.71907e-11	ENSG00000196535	protein_coding	GMP like vs other cells single cell malignant samples significant results
DLGAP5	6.47262e-16	1.01924	0.088	0.034	1.8058e-11	ENSG00000126787	protein_coding	GMP like vs other cells single cell malignant samples significant results
FBXW7	6.54373e-16	-1.38959	0.108	0.139	1.82563e-11	ENSG00000109670	protein_coding	GMP like vs other cells single cell malignant samples significant results
PPP1R15A	6.59996e-16	-1.08282	0.293	0.362	1.84132e-11	ENSG00000087074	protein_coding	GMP like vs other cells single cell malignant samples significant results
MYL6B	7.08702e-16	0.588198	0.112	0.052	1.97721e-11	ENSG00000196465	protein_coding	GMP like vs other cells single cell malignant samples significant results
AOAH	7.78573e-16	-1.98014	0.057	0.125	2.17214e-11	ENSG00000136250	protein_coding	GMP like vs other cells single cell malignant samples significant results
CCDC137	7.86869e-16	0.792578	0.131	0.055	2.19528e-11	ENSG00000185298	protein_coding	GMP like vs other cells single cell malignant samples significant results
ZNF84	8.0541e-16	0.679909	0.118	0.051	2.24701e-11	ENSG00000198040	protein_coding	GMP like vs other cells single cell malignant samples significant results
CHMP1B	8.68512e-16	-0.6923	0.151	0.16	2.42306e-11	ENSG00000255112	protein_coding	GMP like vs other cells single cell malignant samples significant results
HERC1	9.1111e-16	-0.623815	0.143	0.139	2.5419e-11	ENSG00000103657	protein_coding	GMP like vs other cells single cell malignant samples significant results
HOPX	9.29272e-16	-1.7562	0.065	0.112	2.59258e-11	ENSG00000171476	protein_coding	GMP like vs other cells single cell malignant samples significant results
ARL4A	9.39235e-16	-1.23909	0.158	0.204	2.62037e-11	ENSG00000122644	protein_coding	GMP like vs other cells single cell malignant samples significant results
WDR3	9.53515e-16	0.896572	0.134	0.06	2.66021e-11	ENSG00000065183	protein_coding	GMP like vs other cells single cell malignant samples significant results
SCRN1	1.08422e-15	-1.0276	0.059	0.061	3.02485e-11	ENSG00000136193	protein_coding	GMP like vs other cells single cell malignant samples significant results
CCPG1	1.09067e-15	-1.32178	0.135	0.206	3.04286e-11	ENSG00000260916	protein_coding	GMP like vs other cells single cell malignant samples significant results
BLOC1S2	1.12109e-15	-1.10958	0.13	0.179	3.12772e-11	ENSG00000196072	protein_coding	GMP like vs other cells single cell malignant samples significant results
SCIMP	1.17342e-15	-4.15763	0.008	0.066	3.27371e-11	ENSG00000161929	protein_coding	GMP like vs other cells single cell malignant samples significant results
MRPL15	1.21686e-15	0.669995	0.142	0.063	3.39492e-11	ENSG00000137547	protein_coding	GMP like vs other cells single cell malignant samples significant results
FAM98A	1.25932e-15	0.673502	0.081	0.035	3.51338e-11	ENSG00000119812	protein_coding	GMP like vs other cells single cell malignant samples significant results
FBXO9	1.27472e-15	-0.819957	0.143	0.157	3.55635e-11	ENSG00000112146	protein_coding	GMP like vs other cells single cell malignant samples significant results
PALLD	1.30797e-15	-3.17425	0.015	0.049	3.6491e-11	ENSG00000129116	protein_coding	GMP like vs other cells single cell malignant samples significant results
NCAPG	1.31048e-15	0.790109	0.102	0.047	3.65611e-11	ENSG00000109805	protein_coding	GMP like vs other cells single cell malignant samples significant results
SOD2	1.32559e-15	-0.760274	0.167	0.171	3.69825e-11	ENSG00000291237	protein_coding	GMP like vs other cells single cell malignant samples significant results
CREBRF	1.33375e-15	-1.04927	0.103	0.135	3.72104e-11	ENSG00000164463	protein_coding	GMP like vs other cells single cell malignant samples significant results
ZMYND8	1.46262e-15	0.624795	0.265	0.14	4.08057e-11	ENSG00000101040	protein_coding	GMP like vs other cells single cell malignant samples significant results
IKZF3	1.55359e-15	-2.16794	0.034	0.047	4.33437e-11	ENSG00000161405	protein_coding	GMP like vs other cells single cell malignant samples significant results
DHX33	1.66223e-15	0.987987	0.101	0.036	4.63744e-11	ENSG00000005100	protein_coding	GMP like vs other cells single cell malignant samples significant results
GPSM3	1.79943e-15	-1.56335	0.062	0.099	5.02024e-11	ENSG00000237052	protein_coding	GMP like vs other cells single cell malignant samples significant results
GPSM3	1.79943e-15	-1.56335	0.062	0.099	5.02024e-11	ENSG00000233490	protein_coding	GMP like vs other cells single cell malignant samples significant results
GPSM3	1.79943e-15	-1.56335	0.062	0.099	5.02024e-11	ENSG00000234508	protein_coding	GMP like vs other cells single cell malignant samples significant results
GPSM3	1.79943e-15	-1.56335	0.062	0.099	5.02024e-11	ENSG00000236697	protein_coding	GMP like vs other cells single cell malignant samples significant results
GPSM3	1.79943e-15	-1.56335	0.062	0.099	5.02024e-11	ENSG00000234243	protein_coding	GMP like vs other cells single cell malignant samples significant results
GPSM3	1.79943e-15	-1.56335	0.062	0.099	5.02024e-11	ENSG00000206314	protein_coding	GMP like vs other cells single cell malignant samples significant results
GPSM3	1.79943e-15	-1.56335	0.062	0.099	5.02024e-11	ENSG00000213654	protein_coding	GMP like vs other cells single cell malignant samples significant results
TTN	1.81162e-15	-1.48096	0.062	0.088	5.05424e-11	ENSG00000155657	protein_coding	GMP like vs other cells single cell malignant samples significant results
IGSF10	1.88037e-15	1.09985	0.079	0.029	5.24604e-11	ENSG00000152580	protein_coding	GMP like vs other cells single cell malignant samples significant results
MCUB	2.07128e-15	-2.44419	0.033	0.085	5.77868e-11	ENSG00000005059	protein_coding	GMP like vs other cells single cell malignant samples significant results
CLIP1	2.09422e-15	-1.17547	0.113	0.141	5.84266e-11	ENSG00000130779	protein_coding	GMP like vs other cells single cell malignant samples significant results
NR2C2	2.10151e-15	0.740305	0.109	0.047	5.86302e-11	ENSG00000177463	protein_coding	GMP like vs other cells single cell malignant samples significant results
COPG2	2.16371e-15	0.691796	0.087	0.037	6.03655e-11	ENSG00000158623	protein_coding	GMP like vs other cells single cell malignant samples significant results
TTLL12	2.16442e-15	0.718737	0.079	0.033	6.03851e-11	ENSG00000100304	protein_coding	GMP like vs other cells single cell malignant samples significant results
MRPL17	2.31844e-15	0.940671	0.116	0.048	6.46821e-11	ENSG00000158042	protein_coding	GMP like vs other cells single cell malignant samples significant results
NDUFAF6	2.37775e-15	0.630334	0.098	0.045	6.63367e-11	ENSG00000156170	protein_coding	GMP like vs other cells single cell malignant samples significant results
TMEM167A	2.41353e-15	-0.697782	0.195	0.211	6.73352e-11	ENSG00000174695	protein_coding	GMP like vs other cells single cell malignant samples significant results
APEH	2.50734e-15	0.736147	0.103	0.043	6.99524e-11	ENSG00000164062	protein_coding	GMP like vs other cells single cell malignant samples significant results
TCF3	2.50754e-15	0.882989	0.151	0.062	6.99578e-11	ENSG00000071564	protein_coding	GMP like vs other cells single cell malignant samples significant results
ANKLE1	2.59348e-15	1.26389	0.054	0.016	7.23554e-11	ENSG00000160117	protein_coding	GMP like vs other cells single cell malignant samples significant results
LIME1	2.62146e-15	-1.83841	0.031	0.049	7.31361e-11	ENSG00000203896	protein_coding	GMP like vs other cells single cell malignant samples significant results
LMNA	2.63288e-15	-2.08667	0.069	0.2	7.34548e-11	ENSG00000160789	protein_coding	GMP like vs other cells single cell malignant samples significant results
ACACA	2.80673e-15	0.943814	0.073	0.025	7.8305e-11	ENSG00000275176	protein_coding	GMP like vs other cells single cell malignant samples significant results
ACACA	2.80673e-15	0.943814	0.073	0.025	7.8305e-11	ENSG00000278540	protein_coding	GMP like vs other cells single cell malignant samples significant results
KLHDC3	3.01852e-15	0.583653	0.139	0.067	8.42138e-11	ENSG00000124702	protein_coding	GMP like vs other cells single cell malignant samples significant results
MED21	3.05373e-15	0.599194	0.141	0.063	8.51959e-11	ENSG00000152944	protein_coding	GMP like vs other cells single cell malignant samples significant results
TAB2	3.37628e-15	-0.888209	0.094	0.113	9.41948e-11	ENSG00000055208	protein_coding	GMP like vs other cells single cell malignant samples significant results
CCNB2	3.3793e-15	0.830099	0.081	0.034	9.4279e-11	ENSG00000157456	protein_coding	GMP like vs other cells single cell malignant samples significant results
UNG	3.85861e-15	0.728367	0.122	0.053	1.07651e-10	ENSG00000076248	protein_coding	GMP like vs other cells single cell malignant samples significant results
FIGNL1	3.88996e-15	0.81578	0.085	0.037	1.08526e-10	ENSG00000132436	protein_coding	GMP like vs other cells single cell malignant samples significant results
IL32	4.21207e-15	-3.09494	0.013	0.045	1.17513e-10	ENSG00000008517	protein_coding	GMP like vs other cells single cell malignant samples significant results
TRNT1	4.382e-15	0.612395	0.147	0.069	1.22253e-10	ENSG00000072756	protein_coding	GMP like vs other cells single cell malignant samples significant results
RNF13	4.41023e-15	-0.789778	0.138	0.148	1.23041e-10	ENSG00000082996	protein_coding	GMP like vs other cells single cell malignant samples significant results
TTC39C	4.86588e-15	-0.804368	0.089	0.088	1.35753e-10	ENSG00000168234	protein_coding	GMP like vs other cells single cell malignant samples significant results
ANKRD36B	4.94608e-15	0.632971	0.134	0.07	1.37991e-10	ENSG00000291600	protein_coding	GMP like vs other cells single cell malignant samples significant results
ANKRD36B	4.94608e-15	0.632971	0.134	0.07	1.37991e-10	ENSG00000196912	protein_coding	GMP like vs other cells single cell malignant samples significant results
CDCA5	5.0425e-15	0.716516	0.078	0.037	1.40681e-10	ENSG00000146670	protein_coding	GMP like vs other cells single cell malignant samples significant results
TRUB2	5.59991e-15	0.778204	0.106	0.044	1.56232e-10	ENSG00000167112	protein_coding	GMP like vs other cells single cell malignant samples significant results
PRMT5	5.94877e-15	1.08054	0.097	0.037	1.65965e-10	ENSG00000100462	protein_coding	GMP like vs other cells single cell malignant samples significant results
UIMC1	6.03229e-15	-0.66825	0.112	0.108	1.68295e-10	ENSG00000087206	protein_coding	GMP like vs other cells single cell malignant samples significant results
MGAT1	6.13161e-15	-0.73474	0.103	0.106	1.71066e-10	ENSG00000131446	protein_coding	GMP like vs other cells single cell malignant samples significant results
ATP6V1B2	6.47797e-15	-0.736385	0.117	0.119	1.80729e-10	ENSG00000147416	protein_coding	GMP like vs other cells single cell malignant samples significant results
SLC44A1	7.36203e-15	-1.74385	0.104	0.192	2.05393e-10	ENSG00000070214	protein_coding	GMP like vs other cells single cell malignant samples significant results
ZNF804A	8.11133e-15	1.09762	0.073	0.026	2.26298e-10	ENSG00000170396	protein_coding	GMP like vs other cells single cell malignant samples significant results
BRCC3	8.18215e-15	-0.667085	0.084	0.086	2.28274e-10	ENSG00000185515	protein_coding	GMP like vs other cells single cell malignant samples significant results
RALB	8.3225e-15	-0.946843	0.124	0.153	2.3219e-10	ENSG00000144118	protein_coding	GMP like vs other cells single cell malignant samples significant results
CDKN2C	9.08474e-15	1.25742	0.189	0.065	2.53455e-10	ENSG00000123080	protein_coding	GMP like vs other cells single cell malignant samples significant results
SKP2	9.53801e-15	0.983481	0.092	0.032	2.66101e-10	ENSG00000145604	protein_coding	GMP like vs other cells single cell malignant samples significant results
FGD2	9.96e-15	-3.75902	0.01	0.077	2.77874e-10	ENSG00000146192	protein_coding	GMP like vs other cells single cell malignant samples significant results
SLC8A1	1.13158e-14	-6.63791	0.001	0.061	3.157e-10	ENSG00000183023	protein_coding	GMP like vs other cells single cell malignant samples significant results
EXOSC2	1.17576e-14	0.678428	0.094	0.042	3.28026e-10	ENSG00000130713	protein_coding	GMP like vs other cells single cell malignant samples significant results
SULT1A1	1.25019e-14	-0.835284	0.094	0.098	3.48791e-10	ENSG00000196502	protein_coding	GMP like vs other cells single cell malignant samples significant results
NCOA3	1.27291e-14	-0.82529	0.126	0.144	3.55128e-10	ENSG00000124151	protein_coding	GMP like vs other cells single cell malignant samples significant results
SSH2	1.32083e-14	-0.823969	0.101	0.11	3.68498e-10	ENSG00000141298	protein_coding	GMP like vs other cells single cell malignant samples significant results
NBPF19	1.3482e-14	-1.20566	0.055	0.069	3.76134e-10	ENSG00000271383	protein_coding	GMP like vs other cells single cell malignant samples significant results
EIF4EBP3	1.38817e-14	1.26658	0.07	0.021	3.87284e-10	ENSG00000243056	protein_coding	GMP like vs other cells single cell malignant samples significant results
CSK	1.42512e-14	-1.1292	0.062	0.075	3.97594e-10	ENSG00000103653	protein_coding	GMP like vs other cells single cell malignant samples significant results
HMMR	1.51618e-14	1.0532	0.098	0.044	4.22999e-10	ENSG00000072571	protein_coding	GMP like vs other cells single cell malignant samples significant results
NTPCR	1.52219e-14	0.835487	0.102	0.044	4.24676e-10	ENSG00000135778	protein_coding	GMP like vs other cells single cell malignant samples significant results
ZFP36	1.58851e-14	-2.00299	0.13	0.273	4.43179e-10	ENSG00000128016	protein_coding	GMP like vs other cells single cell malignant samples significant results
CASP1	1.61531e-14	-1.78205	0.08	0.151	4.50654e-10	ENSG00000137752	protein_coding	GMP like vs other cells single cell malignant samples significant results
FCGR2A	1.73136e-14	-2.45639	0.038	0.113	4.83033e-10	ENSG00000143226	protein_coding	GMP like vs other cells single cell malignant samples significant results
HOXA10	1.73541e-14	-0.659511	0.098	0.119	4.84163e-10	ENSG00000253293	protein_coding	GMP like vs other cells single cell malignant samples significant results
LASP1	1.77055e-14	-0.957477	0.109	0.128	4.93966e-10	ENSG00000002834	protein_coding	GMP like vs other cells single cell malignant samples significant results
CLIC4	1.80333e-14	-0.612324	0.109	0.099	5.03112e-10	ENSG00000169504	protein_coding	GMP like vs other cells single cell malignant samples significant results
DOK3	1.8258e-14	0.955452	0.134	0.049	5.0938e-10	ENSG00000146094	protein_coding	GMP like vs other cells single cell malignant samples significant results
ALDH5A1	1.90738e-14	1.17613	0.097	0.03	5.32139e-10	ENSG00000112294	protein_coding	GMP like vs other cells single cell malignant samples significant results
YAF2	1.96293e-14	-0.622375	0.112	0.114	5.47638e-10	ENSG00000015153	protein_coding	GMP like vs other cells single cell malignant samples significant results
MFGE8	2.07571e-14	0.691355	0.062	0.025	5.79102e-10	ENSG00000140545	protein_coding	GMP like vs other cells single cell malignant samples significant results
ANKRD27	2.12089e-14	0.670288	0.075	0.034	5.91708e-10	ENSG00000105186	protein_coding	GMP like vs other cells single cell malignant samples significant results
LPP	2.15465e-14	-0.778235	0.131	0.153	6.01125e-10	ENSG00000145012	protein_coding	GMP like vs other cells single cell malignant samples significant results
DSN1	2.24954e-14	0.788486	0.094	0.042	6.27599e-10	ENSG00000149636	protein_coding	GMP like vs other cells single cell malignant samples significant results
WDR26	2.34366e-14	-1.24159	0.109	0.152	6.53858e-10	ENSG00000162923	protein_coding	GMP like vs other cells single cell malignant samples significant results
CHMP2B	2.37039e-14	-1.0978	0.087	0.123	6.61315e-10	ENSG00000083937	protein_coding	GMP like vs other cells single cell malignant samples significant results
PRKCB	2.71877e-14	-0.783508	0.167	0.202	7.5851e-10	ENSG00000166501	protein_coding	GMP like vs other cells single cell malignant samples significant results
B4GALT1	3.00063e-14	-1.75336	0.099	0.172	8.37145e-10	ENSG00000086062	protein_coding	GMP like vs other cells single cell malignant samples significant results
AGMAT	3.17009e-14	1.38492	0.05	0.013	8.84423e-10	ENSG00000116771	protein_coding	GMP like vs other cells single cell malignant samples significant results
IL6ST	3.48245e-14	-0.991658	0.099	0.123	9.7157e-10	ENSG00000134352	protein_coding	GMP like vs other cells single cell malignant samples significant results
NETO2	3.54574e-14	0.726706	0.081	0.035	9.89227e-10	ENSG00000171208	protein_coding	GMP like vs other cells single cell malignant samples significant results
USF3	3.56542e-14	-0.740059	0.11	0.118	9.94717e-10	ENSG00000176542	protein_coding	GMP like vs other cells single cell malignant samples significant results
JCHAIN	3.67505e-14	-4.51938	0.017	0.063	1.0253e-09	ENSG00000132465	protein_coding	GMP like vs other cells single cell malignant samples significant results
NT5DC1	3.71503e-14	-0.96796	0.068	0.075	1.03646e-09	ENSG00000178425	protein_coding	GMP like vs other cells single cell malignant samples significant results
BACH1	3.72259e-14	-0.637223	0.173	0.167	1.03856e-09	ENSG00000156273	protein_coding	GMP like vs other cells single cell malignant samples significant results
ICA1	3.81004e-14	0.749818	0.079	0.035	1.06296e-09	ENSG00000003147	protein_coding	GMP like vs other cells single cell malignant samples significant results
TTI1	3.81602e-14	0.804167	0.059	0.022	1.06463e-09	ENSG00000101407	protein_coding	GMP like vs other cells single cell malignant samples significant results
ITGAM	4.05596e-14	-3.34851	0.014	0.088	1.13157e-09	ENSG00000169896	protein_coding	GMP like vs other cells single cell malignant samples significant results
HEPACAM	4.06234e-14	-1.83653	0.044	0.093	1.13335e-09	ENSG00000165478	protein_coding	GMP like vs other cells single cell malignant samples significant results
NDC1	4.2626e-14	0.794463	0.08	0.034	1.18922e-09	ENSG00000058804	protein_coding	GMP like vs other cells single cell malignant samples significant results
CTPS1	4.3085e-14	1.06816	0.118	0.045	1.20203e-09	ENSG00000171793	protein_coding	GMP like vs other cells single cell malignant samples significant results
IDI1	4.36349e-14	-0.88826	0.15	0.175	1.21737e-09	ENSG00000067064	protein_coding	GMP like vs other cells single cell malignant samples significant results
KLF3	4.38882e-14	-0.642371	0.115	0.115	1.22444e-09	ENSG00000109787	protein_coding	GMP like vs other cells single cell malignant samples significant results
ZBTB8A	4.46264e-14	0.60672	0.092	0.043	1.24503e-09	ENSG00000160062	protein_coding	GMP like vs other cells single cell malignant samples significant results
RPP40	4.55752e-14	0.901473	0.094	0.037	1.2715e-09	ENSG00000124787	protein_coding	GMP like vs other cells single cell malignant samples significant results
SP110	4.55917e-14	-0.941115	0.107	0.136	1.27196e-09	ENSG00000135899	protein_coding	GMP like vs other cells single cell malignant samples significant results
NEUROD2	4.58284e-14	-1.12638	0.134	0.147	1.27857e-09	ENSG00000171532	protein_coding	GMP like vs other cells single cell malignant samples significant results
LRRC41	4.94126e-14	0.580879	0.077	0.036	1.37856e-09	ENSG00000132128	protein_coding	GMP like vs other cells single cell malignant samples significant results
MAP3K2	5.32646e-14	-1.19524	0.134	0.188	1.48603e-09	ENSG00000169967	protein_coding	GMP like vs other cells single cell malignant samples significant results
TRIP13	5.73885e-14	0.86443	0.058	0.022	1.60108e-09	ENSG00000071539	protein_coding	GMP like vs other cells single cell malignant samples significant results
KDM4B	5.91656e-14	0.933979	0.153	0.058	1.65066e-09	ENSG00000127663	protein_coding	GMP like vs other cells single cell malignant samples significant results
CXCR4	5.98621e-14	-2.25684	0.103	0.26	1.67009e-09	ENSG00000121966	protein_coding	GMP like vs other cells single cell malignant samples significant results
STAB1	6.04697e-14	-0.95025	0.086	0.103	1.68705e-09	ENSG00000010327	protein_coding	GMP like vs other cells single cell malignant samples significant results
OAT	6.36012e-14	-0.664543	0.077	0.076	1.77441e-09	ENSG00000065154	protein_coding	GMP like vs other cells single cell malignant samples significant results
RHOBTB3	6.42723e-14	0.639826	0.112	0.047	1.79313e-09	ENSG00000164292	protein_coding	GMP like vs other cells single cell malignant samples significant results
CCDC50	6.49498e-14	-0.788462	0.087	0.089	1.81203e-09	ENSG00000152492	protein_coding	GMP like vs other cells single cell malignant samples significant results
SLFN5	6.81378e-14	-3.20732	0.017	0.053	1.90098e-09	ENSG00000166750	protein_coding	GMP like vs other cells single cell malignant samples significant results
ZNF273	7.18428e-14	0.713735	0.079	0.037	2.00434e-09	ENSG00000198039	protein_coding	GMP like vs other cells single cell malignant samples significant results
OSTF1	7.23908e-14	-1.05244	0.118	0.157	2.01963e-09	ENSG00000134996	protein_coding	GMP like vs other cells single cell malignant samples significant results
SEMA4D	7.2908e-14	-1.45718	0.072	0.109	2.03406e-09	ENSG00000187764	protein_coding	GMP like vs other cells single cell malignant samples significant results
NAAA	7.56864e-14	-1.01509	0.074	0.09	2.11158e-09	ENSG00000138744	protein_coding	GMP like vs other cells single cell malignant samples significant results
HBB	7.63296e-14	-4.10069	0.127	0.122	2.12952e-09	ENSG00000244734	protein_coding	GMP like vs other cells single cell malignant samples significant results
HAUS5	7.79927e-14	0.617921	0.084	0.038	2.17592e-09	ENSG00000249115	protein_coding	GMP like vs other cells single cell malignant samples significant results
DPY19L2	7.91952e-14	1.63291	0.055	0.014	2.20947e-09	ENSG00000177990	protein_coding	GMP like vs other cells single cell malignant samples significant results
BUB1B	7.98969e-14	0.664952	0.08	0.039	2.22904e-09	ENSG00000156970	protein_coding	GMP like vs other cells single cell malignant samples significant results
FMC1	8.16271e-14	0.637487	0.12	0.056	2.27731e-09	ENSG00000164898	protein_coding	GMP like vs other cells single cell malignant samples significant results
PKD1	8.31445e-14	0.704166	0.062	0.028	2.31965e-09	ENSG00000008710	protein_coding	GMP like vs other cells single cell malignant samples significant results
CAV1	8.39171e-14	3.10363	0.215	0.019	2.3412e-09	ENSG00000105974	protein_coding	GMP like vs other cells single cell malignant samples significant results
ERO1A	8.46617e-14	-1.05571	0.108	0.143	2.36198e-09	ENSG00000197930	protein_coding	GMP like vs other cells single cell malignant samples significant results
UTP3	8.75155e-14	-0.58857	0.081	0.068	2.44159e-09	ENSG00000132467	protein_coding	GMP like vs other cells single cell malignant samples significant results
CAB39	8.78344e-14	-0.701746	0.111	0.108	2.45049e-09	ENSG00000135932	protein_coding	GMP like vs other cells single cell malignant samples significant results
TARBP1	9.27557e-14	0.729491	0.121	0.056	2.58779e-09	ENSG00000059588	protein_coding	GMP like vs other cells single cell malignant samples significant results
RNPC3	9.40555e-14	-0.660449	0.102	0.102	2.62405e-09	ENSG00000185946	protein_coding	GMP like vs other cells single cell malignant samples significant results
PHACTR2	9.54067e-14	-0.989656	0.099	0.133	2.66175e-09	ENSG00000112419	protein_coding	GMP like vs other cells single cell malignant samples significant results
CDC20	1.01873e-13	1.7091	0.05	0.012	2.84215e-09	ENSG00000117399	protein_coding	GMP like vs other cells single cell malignant samples significant results
DRAM2	1.03122e-13	-0.625399	0.105	0.097	2.87701e-09	ENSG00000156171	protein_coding	GMP like vs other cells single cell malignant samples significant results
AKNA	1.12551e-13	-0.994406	0.077	0.093	3.14005e-09	ENSG00000106948	protein_coding	GMP like vs other cells single cell malignant samples significant results
CLEC5A	1.13586e-13	2.29402	0.192	0.033	3.16894e-09	ENSG00000258227	protein_coding	GMP like vs other cells single cell malignant samples significant results
BMX	1.18583e-13	3.68179	0.017	0.001	3.30834e-09	ENSG00000102010	protein_coding	GMP like vs other cells single cell malignant samples significant results
RNF166	1.21324e-13	-1.84984	0.048	0.094	3.38481e-09	ENSG00000158717	protein_coding	GMP like vs other cells single cell malignant samples significant results
CCNB1	1.2528e-13	1.16391	0.09	0.035	3.49518e-09	ENSG00000134057	protein_coding	GMP like vs other cells single cell malignant samples significant results
LCOR	1.29663e-13	-0.646574	0.153	0.152	3.61747e-09	ENSG00000196233	protein_coding	GMP like vs other cells single cell malignant samples significant results
S100A10	1.32619e-13	-1.49615	0.139	0.284	3.69993e-09	ENSG00000197747	protein_coding	GMP like vs other cells single cell malignant samples significant results
CLGN	1.40778e-13	1.77198	0.037	0.009	3.92758e-09	ENSG00000153132	protein_coding	GMP like vs other cells single cell malignant samples significant results
SRM	1.43006e-13	0.913604	0.069	0.025	3.98972e-09	ENSG00000116649	protein_coding	GMP like vs other cells single cell malignant samples significant results
PDK4	1.43648e-13	-6.82203	0.002	0.046	4.00763e-09	ENSG00000004799	protein_coding	GMP like vs other cells single cell malignant samples significant results
PIEZO1	1.47451e-13	0.637199	0.17	0.086	4.11374e-09	ENSG00000103335	protein_coding	GMP like vs other cells single cell malignant samples significant results
GAS7	1.51133e-13	-1.11352	0.075	0.105	4.21645e-09	ENSG00000007237	protein_coding	GMP like vs other cells single cell malignant samples significant results
EXTL2	1.57333e-13	0.712965	0.086	0.042	4.38942e-09	ENSG00000162694	protein_coding	GMP like vs other cells single cell malignant samples significant results
PTPN18	1.60458e-13	-0.599571	0.104	0.106	4.47663e-09	ENSG00000072135	protein_coding	GMP like vs other cells single cell malignant samples significant results
VGLL4	1.67681e-13	0.669319	0.124	0.057	4.67814e-09	ENSG00000144560	protein_coding	GMP like vs other cells single cell malignant samples significant results
POGLUT1	1.75614e-13	0.651855	0.118	0.058	4.89946e-09	ENSG00000163389	protein_coding	GMP like vs other cells single cell malignant samples significant results
OGFRL1	1.92028e-13	-1.90679	0.085	0.191	5.35738e-09	ENSG00000119900	protein_coding	GMP like vs other cells single cell malignant samples significant results
ZBTB20	1.92799e-13	-0.603144	0.138	0.146	5.37889e-09	ENSG00000181722	protein_coding	GMP like vs other cells single cell malignant samples significant results
ALDH18A1	1.98345e-13	0.759592	0.099	0.043	5.53363e-09	ENSG00000059573	protein_coding	GMP like vs other cells single cell malignant samples significant results
TSPAN32	2.02405e-13	-1.18721	0.055	0.07	5.64689e-09	ENSG00000064201	protein_coding	GMP like vs other cells single cell malignant samples significant results
HENMT1	2.34727e-13	0.667651	0.106	0.046	6.54864e-09	ENSG00000162639	protein_coding	GMP like vs other cells single cell malignant samples significant results
NCOA1	2.38283e-13	-0.850195	0.092	0.099	6.64786e-09	ENSG00000084676	protein_coding	GMP like vs other cells single cell malignant samples significant results
USP3	2.41341e-13	-1.27428	0.137	0.195	6.73317e-09	ENSG00000140455	protein_coding	GMP like vs other cells single cell malignant samples significant results
ALDH3B1	2.42321e-13	-0.593786	0.103	0.104	6.76052e-09	ENSG00000006534	protein_coding	GMP like vs other cells single cell malignant samples significant results
IL7R	2.62152e-13	-3.95835	0.016	0.053	7.31377e-09	ENSG00000168685	protein_coding	GMP like vs other cells single cell malignant samples significant results
LAPTM4B	2.65141e-13	1.03269	0.088	0.034	7.39718e-09	ENSG00000104341	protein_coding	GMP like vs other cells single cell malignant samples significant results
HBA2	2.70408e-13	-3.37203	0.043	0.041	7.5441e-09	ENSG00000188536	protein_coding	GMP like vs other cells single cell malignant samples significant results
CSGALNACT2	2.94989e-13	-1.7481	0.112	0.21	8.22988e-09	ENSG00000169826	protein_coding	GMP like vs other cells single cell malignant samples significant results
NIP7	3.00044e-13	0.903043	0.117	0.05	8.37093e-09	ENSG00000132603	protein_coding	GMP like vs other cells single cell malignant samples significant results
JOSD1	3.09294e-13	-0.707743	0.085	0.081	8.62899e-09	ENSG00000100221	protein_coding	GMP like vs other cells single cell malignant samples significant results
CTBS	3.15585e-13	-1.06429	0.086	0.11	8.80452e-09	ENSG00000117151	protein_coding	GMP like vs other cells single cell malignant samples significant results
PLP2	3.26585e-13	-1.32999	0.054	0.08	9.11138e-09	ENSG00000102007	protein_coding	GMP like vs other cells single cell malignant samples significant results
CD3D	3.301e-13	-3.40603	0.022	0.092	9.20945e-09	ENSG00000167286	protein_coding	GMP like vs other cells single cell malignant samples significant results
MCM2	3.32735e-13	0.865871	0.116	0.048	9.28297e-09	ENSG00000073111	protein_coding	GMP like vs other cells single cell malignant samples significant results
CIT	3.36897e-13	1.07484	0.093	0.038	9.39909e-09	ENSG00000122966	protein_coding	GMP like vs other cells single cell malignant samples significant results
RNF141	3.43059e-13	-0.810016	0.064	0.06	9.571e-09	ENSG00000110315	protein_coding	GMP like vs other cells single cell malignant samples significant results
OXNAD1	3.48335e-13	-0.980786	0.059	0.055	9.71821e-09	ENSG00000154814	protein_coding	GMP like vs other cells single cell malignant samples significant results
CD55	3.60986e-13	-0.884126	0.168	0.215	1.00712e-08	ENSG00000196352	protein_coding	GMP like vs other cells single cell malignant samples significant results
SH3D21	3.85659e-13	0.904658	0.05	0.017	1.07595e-08	ENSG00000214193	protein_coding	GMP like vs other cells single cell malignant samples significant results
UBLCP1	4.22032e-13	-0.71262	0.081	0.084	1.17743e-08	ENSG00000164332	protein_coding	GMP like vs other cells single cell malignant samples significant results
CNDP2	4.23288e-13	-0.711415	0.097	0.097	1.18093e-08	ENSG00000133313	protein_coding	GMP like vs other cells single cell malignant samples significant results
METTL1	4.3612e-13	1.19874	0.056	0.018	1.21673e-08	ENSG00000037897	protein_coding	GMP like vs other cells single cell malignant samples significant results
ZNF100	4.51292e-13	0.617962	0.127	0.058	1.25906e-08	ENSG00000274746	protein_coding	GMP like vs other cells single cell malignant samples significant results
ZNF100	4.51292e-13	0.617962	0.127	0.058	1.25906e-08	ENSG00000197020	protein_coding	GMP like vs other cells single cell malignant samples significant results
PFAS	4.67114e-13	0.912009	0.065	0.027	1.3032e-08	ENSG00000178921	protein_coding	GMP like vs other cells single cell malignant samples significant results
ZFP62	4.83339e-13	0.588478	0.062	0.025	1.34847e-08	ENSG00000196670	protein_coding	GMP like vs other cells single cell malignant samples significant results
CLDN10	4.87148e-13	1.07481	0.035	0.012	1.35909e-08	ENSG00000134873	protein_coding	GMP like vs other cells single cell malignant samples significant results
TMX2	5.08293e-13	0.607225	0.099	0.05	1.41809e-08	ENSG00000213593	protein_coding	GMP like vs other cells single cell malignant samples significant results
MND1	5.22512e-13	0.734618	0.079	0.037	1.45776e-08	ENSG00000121211	protein_coding	GMP like vs other cells single cell malignant samples significant results
CCDC171	5.27824e-13	0.713189	0.088	0.038	1.47257e-08	ENSG00000164989	protein_coding	GMP like vs other cells single cell malignant samples significant results
ZNF217	5.41524e-13	-0.78233	0.111	0.126	1.5108e-08	ENSG00000171940	protein_coding	GMP like vs other cells single cell malignant samples significant results
MGME1	5.88491e-13	-0.644407	0.088	0.085	1.64183e-08	ENSG00000125871	protein_coding	GMP like vs other cells single cell malignant samples significant results
ANXA6	5.89684e-13	-0.705841	0.089	0.095	1.64516e-08	ENSG00000197043	protein_coding	GMP like vs other cells single cell malignant samples significant results
ARHGAP5	5.93917e-13	-1.4241	0.07	0.112	1.65697e-08	ENSG00000100852	protein_coding	GMP like vs other cells single cell malignant samples significant results
CD3G	6.00677e-13	-2.85364	0.014	0.035	1.67583e-08	ENSG00000160654	protein_coding	GMP like vs other cells single cell malignant samples significant results
CAPG	6.14895e-13	-1.48688	0.088	0.169	1.7155e-08	ENSG00000042493	protein_coding	GMP like vs other cells single cell malignant samples significant results
POU2F2	6.32419e-13	-1.88889	0.059	0.112	1.76439e-08	ENSG00000028277	protein_coding	GMP like vs other cells single cell malignant samples significant results
CDC45	6.35771e-13	1.43202	0.059	0.021	1.77374e-08	ENSG00000093009	protein_coding	GMP like vs other cells single cell malignant samples significant results
RAB8B	6.61112e-13	-1.56564	0.082	0.13	1.84444e-08	ENSG00000166128	protein_coding	GMP like vs other cells single cell malignant samples significant results
PTPN22	6.66061e-13	-1.22482	0.062	0.086	1.85824e-08	ENSG00000134242	protein_coding	GMP like vs other cells single cell malignant samples significant results
MAP3K13	7.05377e-13	-0.883158	0.058	0.06	1.96793e-08	ENSG00000073803	protein_coding	GMP like vs other cells single cell malignant samples significant results
LPAR6	7.09928e-13	-0.806758	0.131	0.136	1.98063e-08	ENSG00000139679	protein_coding	GMP like vs other cells single cell malignant samples significant results
CCDC6	7.21457e-13	-0.627977	0.117	0.124	2.01279e-08	ENSG00000108091	protein_coding	GMP like vs other cells single cell malignant samples significant results
SPIN4	7.27622e-13	0.730344	0.073	0.033	2.02999e-08	ENSG00000186767	protein_coding	GMP like vs other cells single cell malignant samples significant results
AURKB	7.38724e-13	0.920308	0.056	0.023	2.06097e-08	ENSG00000178999	protein_coding	GMP like vs other cells single cell malignant samples significant results
TP53I13	7.42515e-13	0.683147	0.141	0.062	2.07154e-08	ENSG00000167543	protein_coding	GMP like vs other cells single cell malignant samples significant results
AGTPBP1	7.55483e-13	-0.758268	0.179	0.196	2.10772e-08	ENSG00000135049	protein_coding	GMP like vs other cells single cell malignant samples significant results
C1D	7.7586e-13	-0.601984	0.142	0.143	2.16457e-08	ENSG00000197223	protein_coding	GMP like vs other cells single cell malignant samples significant results
MAFG	7.81156e-13	-0.683789	0.126	0.135	2.17935e-08	ENSG00000197063	protein_coding	GMP like vs other cells single cell malignant samples significant results
DST	7.84617e-13	-0.870452	0.082	0.086	2.189e-08	ENSG00000151914	protein_coding	GMP like vs other cells single cell malignant samples significant results
SORD	8.07957e-13	1.31861	0.093	0.029	2.25412e-08	ENSG00000140263	protein_coding	GMP like vs other cells single cell malignant samples significant results
TLE3	8.12178e-13	-0.607645	0.102	0.096	2.2659e-08	ENSG00000140332	protein_coding	GMP like vs other cells single cell malignant samples significant results
TNNI2	8.54098e-13	-3.50167	0.009	0.038	2.38285e-08	ENSG00000288219	protein_coding	GMP like vs other cells single cell malignant samples significant results
TNNI2	8.54098e-13	-3.50167	0.009	0.038	2.38285e-08	ENSG00000130598	protein_coding	GMP like vs other cells single cell malignant samples significant results
HEXB	8.87542e-13	-1.14715	0.091	0.118	2.47615e-08	ENSG00000049860	protein_coding	GMP like vs other cells single cell malignant samples significant results
MECR	8.9773e-13	0.794477	0.05	0.018	2.50458e-08	ENSG00000116353	protein_coding	GMP like vs other cells single cell malignant samples significant results
DHODH	9.50888e-13	0.686482	0.047	0.018	2.65288e-08	ENSG00000102967	protein_coding	GMP like vs other cells single cell malignant samples significant results
PRKCD	9.71604e-13	-0.947472	0.079	0.097	2.71068e-08	ENSG00000163932	protein_coding	GMP like vs other cells single cell malignant samples significant results
BST1	9.9902e-13	-0.87476	0.081	0.094	2.78717e-08	ENSG00000109743	protein_coding	GMP like vs other cells single cell malignant samples significant results
LGALS8	1.00071e-12	-0.712246	0.135	0.142	2.79188e-08	ENSG00000116977	protein_coding	GMP like vs other cells single cell malignant samples significant results
ALYREF	1.00093e-12	0.70676	0.089	0.042	2.79248e-08	ENSG00000183684	protein_coding	GMP like vs other cells single cell malignant samples significant results
SLC22A16	1.05205e-12	1.35056	0.079	0.024	2.93512e-08	ENSG00000004809	protein_coding	GMP like vs other cells single cell malignant samples significant results
PICALM	1.12076e-12	-0.775015	0.153	0.168	3.12682e-08	ENSG00000073921	protein_coding	GMP like vs other cells single cell malignant samples significant results
PPRC1	1.16998e-12	1.01158	0.066	0.024	3.26412e-08	ENSG00000148840	protein_coding	GMP like vs other cells single cell malignant samples significant results
FCMR	1.19986e-12	-3.08969	0.006	0.023	3.34749e-08	ENSG00000162894	protein_coding	GMP like vs other cells single cell malignant samples significant results
CDCA8	1.25079e-12	0.971811	0.058	0.025	3.48958e-08	ENSG00000134690	protein_coding	GMP like vs other cells single cell malignant samples significant results
SLITRK4	1.2838e-12	-1.03567	0.073	0.09	3.58166e-08	ENSG00000179542	protein_coding	GMP like vs other cells single cell malignant samples significant results
MZB1	1.30751e-12	-1.36805	0.062	0.046	3.64782e-08	ENSG00000170476	protein_coding	GMP like vs other cells single cell malignant samples significant results
TSC22D1	1.33398e-12	-0.802084	0.086	0.085	3.72167e-08	ENSG00000102804	protein_coding	GMP like vs other cells single cell malignant samples significant results
KRT10	1.39975e-12	-0.749628	0.06	0.058	3.90516e-08	ENSG00000186395	protein_coding	GMP like vs other cells single cell malignant samples significant results
BHLHE40	1.40759e-12	-1.31076	0.054	0.072	3.92704e-08	ENSG00000134107	protein_coding	GMP like vs other cells single cell malignant samples significant results
NARS2	1.46092e-12	0.911464	0.073	0.028	4.07583e-08	ENSG00000137513	protein_coding	GMP like vs other cells single cell malignant samples significant results
PIGU	1.47441e-12	0.759201	0.054	0.024	4.11345e-08	ENSG00000101464	protein_coding	GMP like vs other cells single cell malignant samples significant results
S100B	1.49138e-12	-2.54403	0.021	0.046	4.16079e-08	ENSG00000160307	protein_coding	GMP like vs other cells single cell malignant samples significant results
DPYSL2	1.52974e-12	-1.83249	0.067	0.158	4.26782e-08	ENSG00000092964	protein_coding	GMP like vs other cells single cell malignant samples significant results
LTBR	1.53617e-12	-0.599599	0.073	0.068	4.28576e-08	ENSG00000111321	protein_coding	GMP like vs other cells single cell malignant samples significant results
IL16	1.55172e-12	-0.791816	0.077	0.083	4.32915e-08	ENSG00000172349	protein_coding	GMP like vs other cells single cell malignant samples significant results
ST8SIA6	1.60114e-12	-0.648143	0.077	0.086	4.46703e-08	ENSG00000148488	protein_coding	GMP like vs other cells single cell malignant samples significant results
CEP41	1.63688e-12	1.03159	0.131	0.053	4.56674e-08	ENSG00000106477	protein_coding	GMP like vs other cells single cell malignant samples significant results
ARHGEF1	1.6391e-12	-1.39061	0.066	0.099	4.57293e-08	ENSG00000076928	protein_coding	GMP like vs other cells single cell malignant samples significant results
FCGR2B	1.64005e-12	-3.36641	0.009	0.037	4.57557e-08	ENSG00000072694	protein_coding	GMP like vs other cells single cell malignant samples significant results
TBK1	1.71594e-12	-0.703692	0.118	0.122	4.7873e-08	ENSG00000183735	protein_coding	GMP like vs other cells single cell malignant samples significant results
JPT2	1.71982e-12	0.680223	0.111	0.055	4.79813e-08	ENSG00000206053	protein_coding	GMP like vs other cells single cell malignant samples significant results
ATP1B1	1.74905e-12	-0.963343	0.063	0.071	4.87969e-08	ENSG00000143153	protein_coding	GMP like vs other cells single cell malignant samples significant results
PRNP	1.76357e-12	-1.73059	0.067	0.123	4.92019e-08	ENSG00000171867	protein_coding	GMP like vs other cells single cell malignant samples significant results
CDCA2	1.79052e-12	1.04085	0.062	0.025	4.99538e-08	ENSG00000184661	protein_coding	GMP like vs other cells single cell malignant samples significant results
ZNF652	1.82892e-12	-0.630076	0.127	0.128	5.10251e-08	ENSG00000198740	protein_coding	GMP like vs other cells single cell malignant samples significant results
SERINC5	1.85734e-12	0.778671	0.104	0.042	5.1818e-08	ENSG00000164300	protein_coding	GMP like vs other cells single cell malignant samples significant results
DPPA4	1.88462e-12	-0.717834	0.035	0.029	5.2579e-08	ENSG00000121570	protein_coding	GMP like vs other cells single cell malignant samples significant results
NLN	1.88961e-12	0.642571	0.104	0.052	5.27182e-08	ENSG00000123213	protein_coding	GMP like vs other cells single cell malignant samples significant results
SPDL1	1.91778e-12	0.71311	0.101	0.048	5.35041e-08	ENSG00000040275	protein_coding	GMP like vs other cells single cell malignant samples significant results
FAM161A	1.92443e-12	1.34536	0.05	0.017	5.36895e-08	ENSG00000170264	protein_coding	GMP like vs other cells single cell malignant samples significant results
ANKRD44	2.02393e-12	-1.72481	0.056	0.109	5.64655e-08	ENSG00000065413	protein_coding	GMP like vs other cells single cell malignant samples significant results
SESN3	2.04961e-12	-1.2165	0.121	0.157	5.7182e-08	ENSG00000149212	protein_coding	GMP like vs other cells single cell malignant samples significant results
CPPED1	2.08954e-12	-1.2229	0.086	0.128	5.82961e-08	ENSG00000103381	protein_coding	GMP like vs other cells single cell malignant samples significant results
BCL2A1	2.21808e-12	-3.83995	0.021	0.121	6.18821e-08	ENSG00000140379	protein_coding	GMP like vs other cells single cell malignant samples significant results
LPGAT1	2.22372e-12	-0.844286	0.113	0.131	6.20395e-08	ENSG00000123684	protein_coding	GMP like vs other cells single cell malignant samples significant results
PLIN2	2.24773e-12	-1.94987	0.197	0.265	6.27095e-08	ENSG00000147872	protein_coding	GMP like vs other cells single cell malignant samples significant results
AAK1	2.29065e-12	-1.29166	0.096	0.145	6.39069e-08	ENSG00000115977	protein_coding	GMP like vs other cells single cell malignant samples significant results
JUN	2.35566e-12	-1.65443	0.234	0.302	6.57207e-08	ENSG00000177606	protein_coding	GMP like vs other cells single cell malignant samples significant results
RAPGEF1	2.47989e-12	-1.64567	0.046	0.08	6.91864e-08	ENSG00000107263	protein_coding	GMP like vs other cells single cell malignant samples significant results
TRMT13	2.49494e-12	0.652831	0.114	0.053	6.96063e-08	ENSG00000122435	protein_coding	GMP like vs other cells single cell malignant samples significant results
SHMT2	2.66966e-12	0.651551	0.094	0.045	7.4481e-08	ENSG00000182199	protein_coding	GMP like vs other cells single cell malignant samples significant results
CD300A	2.73477e-12	-1.89981	0.036	0.076	7.62974e-08	ENSG00000291918	protein_coding	GMP like vs other cells single cell malignant samples significant results
CD300A	2.73477e-12	-1.89981	0.036	0.076	7.62974e-08	ENSG00000167851	protein_coding	GMP like vs other cells single cell malignant samples significant results
ELK3	2.76608e-12	-0.79613	0.096	0.114	7.71709e-08	ENSG00000111145	protein_coding	GMP like vs other cells single cell malignant samples significant results
RAB5A	2.85305e-12	-0.586818	0.092	0.094	7.95973e-08	ENSG00000144566	protein_coding	GMP like vs other cells single cell malignant samples significant results
RBMS1	2.89035e-12	-1.22604	0.094	0.137	8.0638e-08	ENSG00000153250	protein_coding	GMP like vs other cells single cell malignant samples significant results
MEGF9	2.94589e-12	-1.80587	0.082	0.16	8.21874e-08	ENSG00000106780	protein_coding	GMP like vs other cells single cell malignant samples significant results
HIPK2	2.96249e-12	-0.900917	0.13	0.148	8.26506e-08	ENSG00000064393	protein_coding	GMP like vs other cells single cell malignant samples significant results
IFIH1	3.01379e-12	-0.589442	0.086	0.077	8.40819e-08	ENSG00000115267	protein_coding	GMP like vs other cells single cell malignant samples significant results
SLC2A3	3.103e-12	-1.54298	0.081	0.116	8.65707e-08	ENSG00000059804	protein_coding	GMP like vs other cells single cell malignant samples significant results
ANXA4	3.11652e-12	-0.817695	0.081	0.093	8.69479e-08	ENSG00000196975	protein_coding	GMP like vs other cells single cell malignant samples significant results
IFT20	3.15921e-12	-0.609307	0.109	0.112	8.81388e-08	ENSG00000109083	protein_coding	GMP like vs other cells single cell malignant samples significant results
LPXN	3.23975e-12	-1.66817	0.044	0.079	9.03857e-08	ENSG00000110031	protein_coding	GMP like vs other cells single cell malignant samples significant results
IFRD2	3.34434e-12	1.22561	0.081	0.024	9.33037e-08	ENSG00000214706	protein_coding	GMP like vs other cells single cell malignant samples significant results
AP2A2	3.46677e-12	-0.711556	0.056	0.06	9.67194e-08	ENSG00000280759	protein_coding	GMP like vs other cells single cell malignant samples significant results
AP2A2	3.46677e-12	-0.711556	0.056	0.06	9.67194e-08	ENSG00000281385	protein_coding	GMP like vs other cells single cell malignant samples significant results
AP2A2	3.46677e-12	-0.711556	0.056	0.06	9.67194e-08	ENSG00000183020	protein_coding	GMP like vs other cells single cell malignant samples significant results
WDR77	3.5019e-12	0.65929	0.071	0.033	9.76995e-08	ENSG00000116455	protein_coding	GMP like vs other cells single cell malignant samples significant results
HEMGN	3.52162e-12	-2.37258	0.02	0.041	9.82496e-08	ENSG00000136929	protein_coding	GMP like vs other cells single cell malignant samples significant results
FBXO34	3.64533e-12	-0.638974	0.08	0.07	1.01701e-07	ENSG00000178974	protein_coding	GMP like vs other cells single cell malignant samples significant results
AP1S2	3.77078e-12	-1.63857	0.107	0.213	1.05201e-07	ENSG00000182287	protein_coding	GMP like vs other cells single cell malignant samples significant results
SPC25	3.8143e-12	0.684673	0.064	0.029	1.06415e-07	ENSG00000277909	protein_coding	GMP like vs other cells single cell malignant samples significant results
SPC25	3.8143e-12	0.684673	0.064	0.029	1.06415e-07	ENSG00000152253	protein_coding	GMP like vs other cells single cell malignant samples significant results
GINS2	3.8325e-12	0.685296	0.092	0.049	1.06923e-07	ENSG00000131153	protein_coding	GMP like vs other cells single cell malignant samples significant results
SUSD6	3.88615e-12	-1.1507	0.089	0.125	1.0842e-07	ENSG00000100647	protein_coding	GMP like vs other cells single cell malignant samples significant results
ZBTB38	3.90333e-12	-1.54939	0.062	0.087	1.08899e-07	ENSG00000177311	protein_coding	GMP like vs other cells single cell malignant samples significant results
MS4A1	4.0613e-12	-4.42499	0.007	0.031	1.13306e-07	ENSG00000156738	protein_coding	GMP like vs other cells single cell malignant samples significant results
KIAA0040	4.12267e-12	-1.69265	0.035	0.046	1.15018e-07	ENSG00000235750	protein_coding	GMP like vs other cells single cell malignant samples significant results
MARCKSL1	4.3738e-12	1.0298	0.094	0.029	1.22025e-07	ENSG00000175130	protein_coding	GMP like vs other cells single cell malignant samples significant results
SWAP70	4.56435e-12	-0.602865	0.128	0.121	1.27341e-07	ENSG00000133789	protein_coding	GMP like vs other cells single cell malignant samples significant results
RPS28	4.6752e-12	0.58558	0.929	0.798	1.30433e-07	ENSG00000233927	protein_coding	GMP like vs other cells single cell malignant samples significant results
JPH1	4.76026e-12	1.36153	0.022	0.008	1.32807e-07	ENSG00000104369	protein_coding	GMP like vs other cells single cell malignant samples significant results
PLK4	4.79991e-12	0.860336	0.063	0.03	1.33913e-07	ENSG00000142731	protein_coding	GMP like vs other cells single cell malignant samples significant results
TGFBR2	5.049e-12	-0.828629	0.071	0.072	1.40862e-07	ENSG00000163513	protein_coding	GMP like vs other cells single cell malignant samples significant results
DOCK10	5.11362e-12	-1.58578	0.069	0.111	1.42665e-07	ENSG00000135905	protein_coding	GMP like vs other cells single cell malignant samples significant results
DTL	5.44996e-12	0.673243	0.086	0.042	1.52048e-07	ENSG00000143476	protein_coding	GMP like vs other cells single cell malignant samples significant results
GRINA	5.56625e-12	-0.795355	0.056	0.063	1.55293e-07	ENSG00000178719	protein_coding	GMP like vs other cells single cell malignant samples significant results
RDX	5.74357e-12	-0.876353	0.123	0.145	1.6024e-07	ENSG00000137710	protein_coding	GMP like vs other cells single cell malignant samples significant results
NTNG2	5.76101e-12	1.34675	0.049	0.013	1.60726e-07	ENSG00000196358	protein_coding	GMP like vs other cells single cell malignant samples significant results
FUOM	5.91375e-12	0.937481	0.094	0.036	1.64988e-07	ENSG00000148803	protein_coding	GMP like vs other cells single cell malignant samples significant results
STX12	5.92214e-12	-0.690543	0.069	0.065	1.65222e-07	ENSG00000117758	protein_coding	GMP like vs other cells single cell malignant samples significant results
ZNF439	6.37352e-12	0.58041	0.074	0.033	1.77815e-07	ENSG00000171291	protein_coding	GMP like vs other cells single cell malignant samples significant results
ITGA5	6.54614e-12	0.801571	0.146	0.067	1.82631e-07	ENSG00000161638	protein_coding	GMP like vs other cells single cell malignant samples significant results
RUNX3	6.70918e-12	-2.17636	0.028	0.048	1.8718e-07	ENSG00000020633	protein_coding	GMP like vs other cells single cell malignant samples significant results
SPC24	6.7121e-12	0.593841	0.065	0.031	1.87261e-07	ENSG00000161888	protein_coding	GMP like vs other cells single cell malignant samples significant results
ARL4C	6.7539e-12	-2.92628	0.019	0.068	1.88427e-07	ENSG00000188042	protein_coding	GMP like vs other cells single cell malignant samples significant results
NKG7	6.76591e-12	-1.84562	0.042	0.061	1.88762e-07	ENSG00000105374	protein_coding	GMP like vs other cells single cell malignant samples significant results
LRP1	7.46608e-12	-7.88338	0.001	0.053	2.08296e-07	ENSG00000123384	protein_coding	GMP like vs other cells single cell malignant samples significant results
NBR1	7.68472e-12	-0.968972	0.09	0.107	2.14396e-07	ENSG00000188554	protein_coding	GMP like vs other cells single cell malignant samples significant results
KLHL23	7.98147e-12	1.45612	0.104	0.032	2.22675e-07	ENSG00000213160	protein_coding	GMP like vs other cells single cell malignant samples significant results
FSCN1	8.1935e-12	1.08479	0.124	0.042	2.2859e-07	ENSG00000075618	protein_coding	GMP like vs other cells single cell malignant samples significant results
MAPKAPK2	8.32783e-12	-0.754654	0.142	0.171	2.32338e-07	ENSG00000162889	protein_coding	GMP like vs other cells single cell malignant samples significant results
RAB5C	8.40547e-12	-0.747455	0.112	0.117	2.34504e-07	ENSG00000108774	protein_coding	GMP like vs other cells single cell malignant samples significant results
UTP20	8.98002e-12	0.655876	0.092	0.044	2.50533e-07	ENSG00000120800	protein_coding	GMP like vs other cells single cell malignant samples significant results
CARD16	9.09533e-12	-1.54625	0.084	0.151	2.53751e-07	ENSG00000204397	protein_coding	GMP like vs other cells single cell malignant samples significant results
TRIOBP	9.16356e-12	-0.978713	0.064	0.076	2.55654e-07	ENSG00000100106	protein_coding	GMP like vs other cells single cell malignant samples significant results
GCAT	9.23179e-12	1.47202	0.057	0.014	2.57558e-07	ENSG00000100116	protein_coding	GMP like vs other cells single cell malignant samples significant results
ZNF394	9.37422e-12	-0.675196	0.073	0.068	2.61531e-07	ENSG00000160908	protein_coding	GMP like vs other cells single cell malignant samples significant results
PDLIM1	1.10711e-11	0.617903	0.152	0.076	3.08873e-07	ENSG00000107438	protein_coding	GMP like vs other cells single cell malignant samples significant results
EHMT2	1.10751e-11	0.952187	0.103	0.043	3.08984e-07	ENSG00000232045	protein_coding	GMP like vs other cells single cell malignant samples significant results
EHMT2	1.10751e-11	0.952187	0.103	0.043	3.08984e-07	ENSG00000224143	protein_coding	GMP like vs other cells single cell malignant samples significant results
EHMT2	1.10751e-11	0.952187	0.103	0.043	3.08984e-07	ENSG00000227333	protein_coding	GMP like vs other cells single cell malignant samples significant results
EHMT2	1.10751e-11	0.952187	0.103	0.043	3.08984e-07	ENSG00000236759	protein_coding	GMP like vs other cells single cell malignant samples significant results
EHMT2	1.10751e-11	0.952187	0.103	0.043	3.08984e-07	ENSG00000238134	protein_coding	GMP like vs other cells single cell malignant samples significant results
EHMT2	1.10751e-11	0.952187	0.103	0.043	3.08984e-07	ENSG00000206376	protein_coding	GMP like vs other cells single cell malignant samples significant results
EHMT2	1.10751e-11	0.952187	0.103	0.043	3.08984e-07	ENSG00000204371	protein_coding	GMP like vs other cells single cell malignant samples significant results
ATXN1	1.13113e-11	-0.735935	0.075	0.075	3.15574e-07	ENSG00000124788	protein_coding	GMP like vs other cells single cell malignant samples significant results
ME3	1.18104e-11	1.34656	0.05	0.013	3.29499e-07	ENSG00000151376	protein_coding	GMP like vs other cells single cell malignant samples significant results
PPP1R15B	1.19061e-11	-1.01003	0.12	0.15	3.32169e-07	ENSG00000158615	protein_coding	GMP like vs other cells single cell malignant samples significant results
ZRANB3	1.19774e-11	0.654267	0.073	0.031	3.34158e-07	ENSG00000121988	protein_coding	GMP like vs other cells single cell malignant samples significant results
E2F4	1.2298e-11	0.642301	0.074	0.033	3.43101e-07	ENSG00000205250	protein_coding	GMP like vs other cells single cell malignant samples significant results
MS4A7	1.2392e-11	-2.09315	0.067	0.185	3.45724e-07	ENSG00000166927	protein_coding	GMP like vs other cells single cell malignant samples significant results
ZMYM1	1.28765e-11	0.697309	0.119	0.055	3.59242e-07	ENSG00000197056	protein_coding	GMP like vs other cells single cell malignant samples significant results
CDC42EP3	1.29138e-11	-2.12638	0.063	0.157	3.60282e-07	ENSG00000163171	protein_coding	GMP like vs other cells single cell malignant samples significant results
CYTH4	1.30566e-11	-2.80917	0.014	0.066	3.64265e-07	ENSG00000100055	protein_coding	GMP like vs other cells single cell malignant samples significant results
HJURP	1.30567e-11	0.635908	0.066	0.034	3.64269e-07	ENSG00000123485	protein_coding	GMP like vs other cells single cell malignant samples significant results
OGFOD3	1.32614e-11	0.806116	0.065	0.028	3.69979e-07	ENSG00000181396	protein_coding	GMP like vs other cells single cell malignant samples significant results
DHRS9	1.33763e-11	-3.13014	0.011	0.048	3.73186e-07	ENSG00000073737	protein_coding	GMP like vs other cells single cell malignant samples significant results
CA2	1.42221e-11	-1.22526	0.069	0.072	3.96783e-07	ENSG00000104267	protein_coding	GMP like vs other cells single cell malignant samples significant results
SPG7	1.42796e-11	0.633094	0.111	0.054	3.98387e-07	ENSG00000197912	protein_coding	GMP like vs other cells single cell malignant samples significant results
KLF10	1.47203e-11	-1.36938	0.142	0.21	4.1068e-07	ENSG00000155090	protein_coding	GMP like vs other cells single cell malignant samples significant results
S100A12	1.47356e-11	-5.6403	0.004	0.082	4.1111e-07	ENSG00000163221	protein_coding	GMP like vs other cells single cell malignant samples significant results
DAGLB	1.47861e-11	1.36399	0.113	0.034	4.12516e-07	ENSG00000164535	protein_coding	GMP like vs other cells single cell malignant samples significant results
SLC7A1	1.50364e-11	0.828282	0.093	0.04	4.19499e-07	ENSG00000139514	protein_coding	GMP like vs other cells single cell malignant samples significant results
GNLY	1.5825e-11	-3.76327	0.018	0.039	4.41501e-07	ENSG00000115523	protein_coding	GMP like vs other cells single cell malignant samples significant results
IL2RA	1.61471e-11	-1.20053	0.054	0.065	4.50489e-07	ENSG00000134460	protein_coding	GMP like vs other cells single cell malignant samples significant results
PLAGL1	1.61684e-11	0.789703	0.145	0.067	4.51083e-07	ENSG00000118495	protein_coding	GMP like vs other cells single cell malignant samples significant results
RASSF3	1.64995e-11	-0.761978	0.101	0.107	4.6032e-07	ENSG00000153179	protein_coding	GMP like vs other cells single cell malignant samples significant results
RHOQ	1.68256e-11	-0.850103	0.103	0.122	4.69419e-07	ENSG00000119729	protein_coding	GMP like vs other cells single cell malignant samples significant results
CCSER2	1.68585e-11	-1.3687	0.048	0.067	4.70336e-07	ENSG00000107771	protein_coding	GMP like vs other cells single cell malignant samples significant results
DSCC1	1.70509e-11	1.21575	0.074	0.025	4.75703e-07	ENSG00000136982	protein_coding	GMP like vs other cells single cell malignant samples significant results
MAP7D1	1.7063e-11	-0.934479	0.106	0.129	4.76041e-07	ENSG00000116871	protein_coding	GMP like vs other cells single cell malignant samples significant results
SPPL2B	1.75021e-11	0.937524	0.082	0.037	4.88291e-07	ENSG00000005206	protein_coding	GMP like vs other cells single cell malignant samples significant results
PLXDC2	1.95959e-11	-1.8209	0.055	0.116	5.46706e-07	ENSG00000120594	protein_coding	GMP like vs other cells single cell malignant samples significant results
WEE1	2.06646e-11	0.715056	0.076	0.033	5.76522e-07	ENSG00000166483	protein_coding	GMP like vs other cells single cell malignant samples significant results
ZNF445	2.08516e-11	0.594441	0.113	0.06	5.8174e-07	ENSG00000185219	protein_coding	GMP like vs other cells single cell malignant samples significant results
RCCD1	2.09824e-11	0.816441	0.059	0.023	5.85388e-07	ENSG00000166965	protein_coding	GMP like vs other cells single cell malignant samples significant results
MFSD6	2.13567e-11	-1.12635	0.066	0.094	5.9583e-07	ENSG00000151690	protein_coding	GMP like vs other cells single cell malignant samples significant results
SOAT1	2.18591e-11	-0.67001	0.109	0.116	6.09846e-07	ENSG00000057252	protein_coding	GMP like vs other cells single cell malignant samples significant results
DDIT3	2.21116e-11	-1.68823	0.079	0.127	6.16892e-07	ENSG00000175197	protein_coding	GMP like vs other cells single cell malignant samples significant results
RAVER2	2.25321e-11	0.642866	0.062	0.029	6.28623e-07	ENSG00000162437	protein_coding	GMP like vs other cells single cell malignant samples significant results
CCR2	2.28365e-11	-2.80567	0.009	0.039	6.37115e-07	ENSG00000121807	protein_coding	GMP like vs other cells single cell malignant samples significant results
TESMIN	2.33705e-11	1.09164	0.062	0.023	6.52014e-07	ENSG00000132749	protein_coding	GMP like vs other cells single cell malignant samples significant results
ACY1	2.33844e-11	1.13898	0.057	0.017	6.52401e-07	ENSG00000243989	protein_coding	GMP like vs other cells single cell malignant samples significant results
TMEM167B	2.37934e-11	-0.737905	0.093	0.096	6.63812e-07	ENSG00000215717	protein_coding	GMP like vs other cells single cell malignant samples significant results
GYS1	2.42629e-11	0.608937	0.053	0.023	6.76911e-07	ENSG00000104812	protein_coding	GMP like vs other cells single cell malignant samples significant results
ENTPD1	2.43068e-11	-0.678884	0.088	0.091	6.78134e-07	ENSG00000138185	protein_coding	GMP like vs other cells single cell malignant samples significant results
BSPRY	2.47353e-11	1.2512	0.062	0.021	6.9009e-07	ENSG00000119411	protein_coding	GMP like vs other cells single cell malignant samples significant results
DEF6	2.48573e-11	-0.933394	0.06	0.066	6.93495e-07	ENSG00000023892	protein_coding	GMP like vs other cells single cell malignant samples significant results
CCDC138	2.54797e-11	0.656153	0.069	0.032	7.10857e-07	ENSG00000163006	protein_coding	GMP like vs other cells single cell malignant samples significant results
EFNA2	2.54836e-11	-0.587764	0.073	0.071	7.10966e-07	ENSG00000099617	protein_coding	GMP like vs other cells single cell malignant samples significant results
THEMIS2	2.61793e-11	-1.42133	0.06	0.1	7.30377e-07	ENSG00000130775	protein_coding	GMP like vs other cells single cell malignant samples significant results
CRAMP1	2.662e-11	0.707232	0.089	0.039	7.42671e-07	ENSG00000007545	protein_coding	GMP like vs other cells single cell malignant samples significant results
UBASH3B	2.73344e-11	1.41095	0.224	0.075	7.62603e-07	ENSG00000154127	protein_coding	GMP like vs other cells single cell malignant samples significant results
TPMT	2.73476e-11	-0.716064	0.07	0.078	7.62972e-07	ENSG00000137364	protein_coding	GMP like vs other cells single cell malignant samples significant results
HLA-G	2.89108e-11	-0.729093	0.048	0.047	8.06581e-07	ENSG00000276051	protein_coding	GMP like vs other cells single cell malignant samples significant results
HLA-G	2.89108e-11	-0.729093	0.048	0.047	8.06581e-07	ENSG00000233095	protein_coding	GMP like vs other cells single cell malignant samples significant results
HLA-G	2.89108e-11	-0.729093	0.048	0.047	8.06581e-07	ENSG00000230413	protein_coding	GMP like vs other cells single cell malignant samples significant results
HLA-G	2.89108e-11	-0.729093	0.048	0.047	8.06581e-07	ENSG00000235346	protein_coding	GMP like vs other cells single cell malignant samples significant results
HLA-G	2.89108e-11	-0.729093	0.048	0.047	8.06581e-07	ENSG00000235680	protein_coding	GMP like vs other cells single cell malignant samples significant results
HLA-G	2.89108e-11	-0.729093	0.048	0.047	8.06581e-07	ENSG00000237216	protein_coding	GMP like vs other cells single cell malignant samples significant results
HLA-G	2.89108e-11	-0.729093	0.048	0.047	8.06581e-07	ENSG00000206506	protein_coding	GMP like vs other cells single cell malignant samples significant results
HLA-G	2.89108e-11	-0.729093	0.048	0.047	8.06581e-07	ENSG00000204632	protein_coding	GMP like vs other cells single cell malignant samples significant results
CLNK	2.91779e-11	-4.24111	0.005	0.02	8.14035e-07	ENSG00000109684	protein_coding	GMP like vs other cells single cell malignant samples significant results
CA1	3.01191e-11	-5.13309	0.011	0.019	8.40293e-07	ENSG00000133742	protein_coding	GMP like vs other cells single cell malignant samples significant results
GADD45B	3.12709e-11	-1.45043	0.104	0.162	8.72426e-07	ENSG00000099860	protein_coding	GMP like vs other cells single cell malignant samples significant results
ZNF438	3.13724e-11	-0.685401	0.047	0.049	8.75258e-07	ENSG00000183621	protein_coding	GMP like vs other cells single cell malignant samples significant results
SPATS2L	3.16186e-11	-1.32794	0.043	0.058	8.82126e-07	ENSG00000196141	protein_coding	GMP like vs other cells single cell malignant samples significant results
PPAN	3.25191e-11	0.591176	0.073	0.033	9.0725e-07	ENSG00000130810	protein_coding	GMP like vs other cells single cell malignant samples significant results
SESTD1	3.25857e-11	-0.611044	0.063	0.061	9.0911e-07	ENSG00000187231	protein_coding	GMP like vs other cells single cell malignant samples significant results
LPCAT4	3.27276e-11	1.36311	0.066	0.018	9.13067e-07	ENSG00000291994	protein_coding	GMP like vs other cells single cell malignant samples significant results
LPCAT4	3.27276e-11	1.36311	0.066	0.018	9.13067e-07	ENSG00000176454	protein_coding	GMP like vs other cells single cell malignant samples significant results
GPSM2	3.48462e-11	0.792635	0.078	0.029	9.72174e-07	ENSG00000121957	protein_coding	GMP like vs other cells single cell malignant samples significant results
CREB3L4	3.69463e-11	0.859287	0.071	0.028	1.03077e-06	ENSG00000143578	protein_coding	GMP like vs other cells single cell malignant samples significant results
DRAM1	3.81997e-11	0.584135	0.171	0.09	1.06573e-06	ENSG00000136048	protein_coding	GMP like vs other cells single cell malignant samples significant results
MBD2	3.8238e-11	-1.58318	0.076	0.135	1.0668e-06	ENSG00000134046	protein_coding	GMP like vs other cells single cell malignant samples significant results
CD163	3.82943e-11	-5.93999	0.002	0.064	1.06837e-06	ENSG00000177575	protein_coding	GMP like vs other cells single cell malignant samples significant results
CCDC88C	3.95809e-11	-0.699309	0.097	0.111	1.10427e-06	ENSG00000015133	protein_coding	GMP like vs other cells single cell malignant samples significant results
DOK2	3.95838e-11	-1.8237	0.029	0.078	1.10435e-06	ENSG00000147443	protein_coding	GMP like vs other cells single cell malignant samples significant results
WASF1	4.06629e-11	1.18036	0.081	0.027	1.13446e-06	ENSG00000112290	protein_coding	GMP like vs other cells single cell malignant samples significant results
CLEC7A	4.10631e-11	-4.22972	0.008	0.093	1.14562e-06	ENSG00000172243	protein_coding	GMP like vs other cells single cell malignant samples significant results
SYNE1	4.17424e-11	-2.53513	0.026	0.064	1.16457e-06	ENSG00000131018	protein_coding	GMP like vs other cells single cell malignant samples significant results
TMEM161A	4.21882e-11	1.25633	0.06	0.017	1.17701e-06	ENSG00000064545	protein_coding	GMP like vs other cells single cell malignant samples significant results
GM2A	4.35198e-11	-1.02985	0.105	0.133	1.21416e-06	ENSG00000196743	protein_coding	GMP like vs other cells single cell malignant samples significant results
BTN3A3	4.53719e-11	-0.699367	0.038	0.031	1.26583e-06	ENSG00000111801	protein_coding	GMP like vs other cells single cell malignant samples significant results
ZNF850	4.72284e-11	0.797802	0.062	0.027	1.31762e-06	ENSG00000267041	protein_coding	GMP like vs other cells single cell malignant samples significant results
HPCAL1	4.73532e-11	-0.619631	0.062	0.058	1.32111e-06	ENSG00000115756	protein_coding	GMP like vs other cells single cell malignant samples significant results
CASP8	4.97177e-11	-1.22408	0.101	0.148	1.38708e-06	ENSG00000064012	protein_coding	GMP like vs other cells single cell malignant samples significant results
SERPINB10	4.98254e-11	-1.30412	0.044	0.086	1.39008e-06	ENSG00000242550	protein_coding	GMP like vs other cells single cell malignant samples significant results
ZBTB7A	4.99273e-11	-0.826134	0.113	0.134	1.39292e-06	ENSG00000178951	protein_coding	GMP like vs other cells single cell malignant samples significant results
CRYBG1	4.99477e-11	-0.935322	0.094	0.115	1.39349e-06	ENSG00000112297	protein_coding	GMP like vs other cells single cell malignant samples significant results
CWF19L1	5.03825e-11	-0.580119	0.068	0.062	1.40562e-06	ENSG00000095485	protein_coding	GMP like vs other cells single cell malignant samples significant results
NXPE3	5.12407e-11	-1.52494	0.054	0.09	1.42957e-06	ENSG00000144815	protein_coding	GMP like vs other cells single cell malignant samples significant results
POLD1	5.9473e-11	0.805254	0.071	0.029	1.65924e-06	ENSG00000062822	protein_coding	GMP like vs other cells single cell malignant samples significant results
HOXB3	5.99025e-11	-1.05316	0.068	0.089	1.67122e-06	ENSG00000120093	protein_coding	GMP like vs other cells single cell malignant samples significant results
RAB29	6.10571e-11	-1.75556	0.03	0.062	1.70343e-06	ENSG00000117280	protein_coding	GMP like vs other cells single cell malignant samples significant results
MAP4K4	6.11108e-11	-0.625759	0.134	0.136	1.70493e-06	ENSG00000071054	protein_coding	GMP like vs other cells single cell malignant samples significant results
SNX20	6.23478e-11	-0.747264	0.066	0.068	1.73944e-06	ENSG00000167208	protein_coding	GMP like vs other cells single cell malignant samples significant results
RUNX1T1	6.33282e-11	3.15183	0.251	0.022	1.76679e-06	ENSG00000079102	protein_coding	GMP like vs other cells single cell malignant samples significant results
POLE	6.45701e-11	1.03844	0.101	0.039	1.80144e-06	ENSG00000177084	protein_coding	GMP like vs other cells single cell malignant samples significant results
WDR6	6.69151e-11	0.76838	0.106	0.045	1.86687e-06	ENSG00000178252	protein_coding	GMP like vs other cells single cell malignant samples significant results
CHD3	6.84449e-11	-1.22029	0.123	0.203	1.90954e-06	ENSG00000170004	protein_coding	GMP like vs other cells single cell malignant samples significant results
CYFIP2	6.94169e-11	-1.74973	0.033	0.053	1.93666e-06	ENSG00000055163	protein_coding	GMP like vs other cells single cell malignant samples significant results
DDX11	7.44119e-11	0.856638	0.071	0.033	2.07602e-06	ENSG00000013573	protein_coding	GMP like vs other cells single cell malignant samples significant results
CCDC7	7.69616e-11	-1.02516	0.067	0.079	2.14715e-06	ENSG00000216937	protein_coding	GMP like vs other cells single cell malignant samples significant results
LILRB2	7.82515e-11	-4.35446	0.006	0.066	2.18314e-06	ENSG00000276146	protein_coding	GMP like vs other cells single cell malignant samples significant results
LILRB2	7.82515e-11	-4.35446	0.006	0.066	2.18314e-06	ENSG00000275463	protein_coding	GMP like vs other cells single cell malignant samples significant results
LILRB2	7.82515e-11	-4.35446	0.006	0.066	2.18314e-06	ENSG00000277751	protein_coding	GMP like vs other cells single cell malignant samples significant results
LILRB2	7.82515e-11	-4.35446	0.006	0.066	2.18314e-06	ENSG00000274513	protein_coding	GMP like vs other cells single cell malignant samples significant results
LILRB2	7.82515e-11	-4.35446	0.006	0.066	2.18314e-06	ENSG00000131042	protein_coding	GMP like vs other cells single cell malignant samples significant results
FAM200B	8.23019e-11	-0.597542	0.084	0.091	2.29614e-06	ENSG00000237765	protein_coding	GMP like vs other cells single cell malignant samples significant results
HLA-DOA	8.42995e-11	-1.05416	0.046	0.058	2.35187e-06	ENSG00000235744	protein_coding	GMP like vs other cells single cell malignant samples significant results
HLA-DOA	8.42995e-11	-1.05416	0.046	0.058	2.35187e-06	ENSG00000232957	protein_coding	GMP like vs other cells single cell malignant samples significant results
HLA-DOA	8.42995e-11	-1.05416	0.046	0.058	2.35187e-06	ENSG00000232962	protein_coding	GMP like vs other cells single cell malignant samples significant results
HLA-DOA	8.42995e-11	-1.05416	0.046	0.058	2.35187e-06	ENSG00000231558	protein_coding	GMP like vs other cells single cell malignant samples significant results
HLA-DOA	8.42995e-11	-1.05416	0.046	0.058	2.35187e-06	ENSG00000206292	protein_coding	GMP like vs other cells single cell malignant samples significant results
HLA-DOA	8.42995e-11	-1.05416	0.046	0.058	2.35187e-06	ENSG00000230141	protein_coding	GMP like vs other cells single cell malignant samples significant results
HLA-DOA	8.42995e-11	-1.05416	0.046	0.058	2.35187e-06	ENSG00000204252	protein_coding	GMP like vs other cells single cell malignant samples significant results
NUDT2	8.43928e-11	0.712274	0.082	0.038	2.35448e-06	ENSG00000164978	protein_coding	GMP like vs other cells single cell malignant samples significant results
POLR3D	8.69398e-11	0.914673	0.108	0.046	2.42553e-06	ENSG00000168495	protein_coding	GMP like vs other cells single cell malignant samples significant results
PLSCR1	8.9059e-11	-1.32971	0.075	0.11	2.48466e-06	ENSG00000188313	protein_coding	GMP like vs other cells single cell malignant samples significant results
TNFRSF14	9.00147e-11	-1.27158	0.051	0.071	2.51132e-06	ENSG00000273936	protein_coding	GMP like vs other cells single cell malignant samples significant results
TNFRSF14	9.00147e-11	-1.27158	0.051	0.071	2.51132e-06	ENSG00000157873	protein_coding	GMP like vs other cells single cell malignant samples significant results
TIPARP	9.57753e-11	-0.62512	0.098	0.103	2.67203e-06	ENSG00000163659	protein_coding	GMP like vs other cells single cell malignant samples significant results
SLC43A1	9.79687e-11	1.34612	0.084	0.026	2.73323e-06	ENSG00000149150	protein_coding	GMP like vs other cells single cell malignant samples significant results
HAGHL	9.79925e-11	1.31838	0.084	0.027	2.73389e-06	ENSG00000103253	protein_coding	GMP like vs other cells single cell malignant samples significant results
ERI2	9.83494e-11	0.901198	0.077	0.032	2.74385e-06	ENSG00000196678	protein_coding	GMP like vs other cells single cell malignant samples significant results
MARVELD1	1.00408e-10	0.758869	0.043	0.018	2.80128e-06	ENSG00000155254	protein_coding	GMP like vs other cells single cell malignant samples significant results
PDGFA	1.02151e-10	-0.869095	0.052	0.048	2.8499e-06	ENSG00000197461	protein_coding	GMP like vs other cells single cell malignant samples significant results
FAR1	1.06313e-10	-0.781786	0.116	0.135	2.96602e-06	ENSG00000197601	protein_coding	GMP like vs other cells single cell malignant samples significant results
CPQ	1.06786e-10	-1.2747	0.052	0.077	2.97923e-06	ENSG00000104324	protein_coding	GMP like vs other cells single cell malignant samples significant results
PSPH	1.09205e-10	1.27625	0.079	0.025	3.0467e-06	ENSG00000146733	protein_coding	GMP like vs other cells single cell malignant samples significant results
P2RY1	1.12657e-10	-0.588756	0.036	0.028	3.14302e-06	ENSG00000169860	protein_coding	GMP like vs other cells single cell malignant samples significant results
HTATIP2	1.1375e-10	-1.33478	0.047	0.068	3.1735e-06	ENSG00000109854	protein_coding	GMP like vs other cells single cell malignant samples significant results
CBR4	1.14427e-10	0.715324	0.091	0.044	3.1924e-06	ENSG00000145439	protein_coding	GMP like vs other cells single cell malignant samples significant results
NUP188	1.15718e-10	1.12982	0.083	0.032	3.2284e-06	ENSG00000095319	protein_coding	GMP like vs other cells single cell malignant samples significant results
GLTP	1.17646e-10	-1.30589	0.063	0.084	3.2822e-06	ENSG00000139433	protein_coding	GMP like vs other cells single cell malignant samples significant results
LPAR4	1.1845e-10	-0.612861	0.035	0.03	3.30465e-06	ENSG00000147145	protein_coding	GMP like vs other cells single cell malignant samples significant results
GTPBP3	1.30596e-10	0.803749	0.054	0.023	3.64351e-06	ENSG00000130299	protein_coding	GMP like vs other cells single cell malignant samples significant results
SQOR	1.34656e-10	-0.781889	0.088	0.098	3.75678e-06	ENSG00000137767	protein_coding	GMP like vs other cells single cell malignant samples significant results
HOXB4	1.35001e-10	-0.807968	0.071	0.085	3.76638e-06	ENSG00000182742	protein_coding	GMP like vs other cells single cell malignant samples significant results
PEA15	1.36042e-10	-1.40455	0.049	0.073	3.79545e-06	ENSG00000162734	protein_coding	GMP like vs other cells single cell malignant samples significant results
PEPD	1.36067e-10	-1.03784	0.041	0.045	3.79613e-06	ENSG00000124299	protein_coding	GMP like vs other cells single cell malignant samples significant results
ACSS1	1.39567e-10	0.664832	0.092	0.041	3.89377e-06	ENSG00000154930	protein_coding	GMP like vs other cells single cell malignant samples significant results
IL10RA	1.44659e-10	-3.23756	0.012	0.084	4.03584e-06	ENSG00000110324	protein_coding	GMP like vs other cells single cell malignant samples significant results
DNA2	1.45621e-10	1.08977	0.07	0.027	4.06269e-06	ENSG00000138346	protein_coding	GMP like vs other cells single cell malignant samples significant results
MNS1	1.47961e-10	0.792187	0.042	0.02	4.12796e-06	ENSG00000138587	protein_coding	GMP like vs other cells single cell malignant samples significant results
MALT1	1.51363e-10	-1.15285	0.046	0.06	4.22289e-06	ENSG00000172175	protein_coding	GMP like vs other cells single cell malignant samples significant results
CDK10	1.52532e-10	0.626265	0.092	0.044	4.25548e-06	ENSG00000185324	protein_coding	GMP like vs other cells single cell malignant samples significant results
STAT2	1.53534e-10	-0.777411	0.099	0.107	4.28344e-06	ENSG00000170581	protein_coding	GMP like vs other cells single cell malignant samples significant results
INSIG1	1.61312e-10	-0.756607	0.083	0.072	4.50044e-06	ENSG00000186480	protein_coding	GMP like vs other cells single cell malignant samples significant results
DPEP2	1.6138e-10	-1.24476	0.034	0.043	4.50235e-06	ENSG00000167261	protein_coding	GMP like vs other cells single cell malignant samples significant results
PDE4D	1.63154e-10	-0.782526	0.091	0.105	4.55183e-06	ENSG00000113448	protein_coding	GMP like vs other cells single cell malignant samples significant results
NAMPT	1.63807e-10	-2.08937	0.12	0.183	4.57007e-06	ENSG00000105835	protein_coding	GMP like vs other cells single cell malignant samples significant results
SPI1	1.64429e-10	-0.703785	0.064	0.069	4.58739e-06	ENSG00000066336	protein_coding	GMP like vs other cells single cell malignant samples significant results
GPT2	1.64532e-10	0.718789	0.036	0.017	4.59029e-06	ENSG00000166123	protein_coding	GMP like vs other cells single cell malignant samples significant results
DNAJC12	1.69127e-10	1.68988	0.077	0.018	4.71848e-06	ENSG00000108176	protein_coding	GMP like vs other cells single cell malignant samples significant results
SGPL1	1.69147e-10	-0.827365	0.051	0.051	4.71903e-06	ENSG00000166224	protein_coding	GMP like vs other cells single cell malignant samples significant results
RRP1	1.69351e-10	0.605601	0.075	0.033	4.72473e-06	ENSG00000160214	protein_coding	GMP like vs other cells single cell malignant samples significant results
FLOT1	1.72907e-10	-1.20676	0.056	0.075	4.82393e-06	ENSG00000223654	protein_coding	GMP like vs other cells single cell malignant samples significant results
FLOT1	1.72907e-10	-1.20676	0.056	0.075	4.82393e-06	ENSG00000232280	protein_coding	GMP like vs other cells single cell malignant samples significant results
FLOT1	1.72907e-10	-1.20676	0.056	0.075	4.82393e-06	ENSG00000206379	protein_coding	GMP like vs other cells single cell malignant samples significant results
FLOT1	1.72907e-10	-1.20676	0.056	0.075	4.82393e-06	ENSG00000230143	protein_coding	GMP like vs other cells single cell malignant samples significant results
FLOT1	1.72907e-10	-1.20676	0.056	0.075	4.82393e-06	ENSG00000224740	protein_coding	GMP like vs other cells single cell malignant samples significant results
FLOT1	1.72907e-10	-1.20676	0.056	0.075	4.82393e-06	ENSG00000236271	protein_coding	GMP like vs other cells single cell malignant samples significant results
FLOT1	1.72907e-10	-1.20676	0.056	0.075	4.82393e-06	ENSG00000206480	protein_coding	GMP like vs other cells single cell malignant samples significant results
FLOT1	1.72907e-10	-1.20676	0.056	0.075	4.82393e-06	ENSG00000137312	protein_coding	GMP like vs other cells single cell malignant samples significant results
TMUB2	1.7393e-10	-0.739676	0.065	0.063	4.85247e-06	ENSG00000168591	protein_coding	GMP like vs other cells single cell malignant samples significant results
UTP14C	1.77078e-10	0.600584	0.097	0.046	4.9403e-06	ENSG00000253797	protein_coding	GMP like vs other cells single cell malignant samples significant results
GSAP	1.79359e-10	-1.38165	0.043	0.063	5.00395e-06	ENSG00000186088	protein_coding	GMP like vs other cells single cell malignant samples significant results
CHERP	1.83222e-10	0.738767	0.054	0.022	5.11171e-06	ENSG00000085872	protein_coding	GMP like vs other cells single cell malignant samples significant results
PLD3	1.88067e-10	-1.76739	0.079	0.164	5.24687e-06	ENSG00000105223	protein_coding	GMP like vs other cells single cell malignant samples significant results
SLAMF7	1.88454e-10	-3.86043	0.007	0.029	5.25768e-06	ENSG00000026751	protein_coding	GMP like vs other cells single cell malignant samples significant results
HSDL2	1.8848e-10	-0.588405	0.1	0.103	5.25841e-06	ENSG00000119471	protein_coding	GMP like vs other cells single cell malignant samples significant results
SMIM14	1.91438e-10	-1.8257	0.039	0.078	5.34093e-06	ENSG00000163683	protein_coding	GMP like vs other cells single cell malignant samples significant results
ZNF254	1.99274e-10	0.648211	0.1	0.047	5.55955e-06	ENSG00000213096	protein_coding	GMP like vs other cells single cell malignant samples significant results
PRDM8	1.99292e-10	0.99033	0.065	0.023	5.56005e-06	ENSG00000152784	protein_coding	GMP like vs other cells single cell malignant samples significant results
CLDND1	2.03305e-10	-0.667137	0.1	0.104	5.672e-06	ENSG00000080822	protein_coding	GMP like vs other cells single cell malignant samples significant results
TRPT1	2.04387e-10	0.599929	0.077	0.031	5.7022e-06	ENSG00000149743	protein_coding	GMP like vs other cells single cell malignant samples significant results
CTSZ	2.1239e-10	-1.75516	0.038	0.079	5.92547e-06	ENSG00000101160	protein_coding	GMP like vs other cells single cell malignant samples significant results
LOXL3	2.15899e-10	2.04486	0.063	0.013	6.02337e-06	ENSG00000115318	protein_coding	GMP like vs other cells single cell malignant samples significant results
GBP3	2.22189e-10	-1.06124	0.043	0.05	6.19885e-06	ENSG00000117226	protein_coding	GMP like vs other cells single cell malignant samples significant results
RNF19A	2.29955e-10	-0.730535	0.131	0.147	6.41551e-06	ENSG00000034677	protein_coding	GMP like vs other cells single cell malignant samples significant results
SPAG5	2.37919e-10	0.683125	0.065	0.032	6.63769e-06	ENSG00000076382	protein_coding	GMP like vs other cells single cell malignant samples significant results
SUV39H2	2.40856e-10	1.18966	0.077	0.029	6.71965e-06	ENSG00000152455	protein_coding	GMP like vs other cells single cell malignant samples significant results
FLOT2	2.47878e-10	-0.810215	0.081	0.088	6.91555e-06	ENSG00000132589	protein_coding	GMP like vs other cells single cell malignant samples significant results
MAP2K3	2.50697e-10	-0.630773	0.09	0.086	6.99419e-06	ENSG00000034152	protein_coding	GMP like vs other cells single cell malignant samples significant results
MRPL45	2.53674e-10	0.62741	0.139	0.072	7.07724e-06	ENSG00000277936	protein_coding	GMP like vs other cells single cell malignant samples significant results
MRPL45	2.53674e-10	0.62741	0.139	0.072	7.07724e-06	ENSG00000278845	protein_coding	GMP like vs other cells single cell malignant samples significant results
MDK	2.57552e-10	2.18236	0.219	0.043	7.18543e-06	ENSG00000110492	protein_coding	GMP like vs other cells single cell malignant samples significant results
PALB2	2.61048e-10	0.774241	0.081	0.037	7.28299e-06	ENSG00000083093	protein_coding	GMP like vs other cells single cell malignant samples significant results
C21orf58	2.63107e-10	0.768709	0.119	0.053	7.34041e-06	ENSG00000160298	protein_coding	GMP like vs other cells single cell malignant samples significant results
RACGAP1	2.66845e-10	1.12246	0.067	0.026	7.44471e-06	ENSG00000161800	protein_coding	GMP like vs other cells single cell malignant samples significant results
MEF2A	2.75254e-10	-0.626657	0.171	0.185	7.6793e-06	ENSG00000068305	protein_coding	GMP like vs other cells single cell malignant samples significant results
IPO4	2.7868e-10	1.12994	0.045	0.015	7.77489e-06	ENSG00000285248	protein_coding	GMP like vs other cells single cell malignant samples significant results
IPO4	2.7868e-10	1.12994	0.045	0.015	7.77489e-06	ENSG00000196497	protein_coding	GMP like vs other cells single cell malignant samples significant results
SLC35C2	2.81558e-10	0.679935	0.068	0.029	7.85519e-06	ENSG00000080189	protein_coding	GMP like vs other cells single cell malignant samples significant results
UBE2E2	2.85958e-10	-0.592112	0.071	0.065	7.97793e-06	ENSG00000182247	protein_coding	GMP like vs other cells single cell malignant samples significant results
RABGAP1L	2.93184e-10	-0.895054	0.075	0.083	8.17953e-06	ENSG00000152061	protein_coding	GMP like vs other cells single cell malignant samples significant results
ZRANB1	2.93645e-10	-0.588824	0.081	0.073	8.19241e-06	ENSG00000019995	protein_coding	GMP like vs other cells single cell malignant samples significant results
ADAM8	2.94816e-10	-2.54586	0.016	0.063	8.22508e-06	ENSG00000151651	protein_coding	GMP like vs other cells single cell malignant samples significant results
CEP85	2.97481e-10	0.662441	0.086	0.042	8.29941e-06	ENSG00000130695	protein_coding	GMP like vs other cells single cell malignant samples significant results
TRIO	2.99853e-10	0.758787	0.137	0.062	8.3656e-06	ENSG00000038382	protein_coding	GMP like vs other cells single cell malignant samples significant results
RASSF4	3.03188e-10	-2.6941	0.032	0.125	8.45865e-06	ENSG00000107551	protein_coding	GMP like vs other cells single cell malignant samples significant results
CNOT6	3.03712e-10	0.955127	0.129	0.059	8.47325e-06	ENSG00000113300	protein_coding	GMP like vs other cells single cell malignant samples significant results
CHMP6	3.15193e-10	0.660658	0.065	0.028	8.79356e-06	ENSG00000176108	protein_coding	GMP like vs other cells single cell malignant samples significant results
PRRT4	3.27581e-10	3.05663	0.035	0.003	9.13919e-06	ENSG00000224940	protein_coding	GMP like vs other cells single cell malignant samples significant results
ALDH1B1	3.70204e-10	1.05572	0.043	0.017	1.03283e-05	ENSG00000137124	protein_coding	GMP like vs other cells single cell malignant samples significant results
DUSP2	3.86615e-10	-0.778225	0.067	0.057	1.07862e-05	ENSG00000158050	protein_coding	GMP like vs other cells single cell malignant samples significant results
PLD4	3.89016e-10	-0.96506	0.054	0.063	1.08531e-05	ENSG00000166428	protein_coding	GMP like vs other cells single cell malignant samples significant results
MAPK12	3.92564e-10	1.63405	0.038	0.009	1.09521e-05	ENSG00000188130	protein_coding	GMP like vs other cells single cell malignant samples significant results
ALOX5AP	3.95248e-10	-1.98589	0.055	0.129	1.1027e-05	ENSG00000132965	protein_coding	GMP like vs other cells single cell malignant samples significant results
MAP3K3	4.18634e-10	-1.64836	0.037	0.068	1.16795e-05	ENSG00000198909	protein_coding	GMP like vs other cells single cell malignant samples significant results
PTAFR	4.30684e-10	-2.15941	0.05	0.119	1.20156e-05	ENSG00000169403	protein_coding	GMP like vs other cells single cell malignant samples significant results
UPP1	4.48125e-10	-1.84211	0.041	0.078	1.25022e-05	ENSG00000183696	protein_coding	GMP like vs other cells single cell malignant samples significant results
ZNF185	4.54029e-10	-0.748913	0.056	0.055	1.26669e-05	ENSG00000292196	protein_coding	GMP like vs other cells single cell malignant samples significant results
ZNF185	4.54029e-10	-0.748913	0.056	0.055	1.26669e-05	ENSG00000147394	protein_coding	GMP like vs other cells single cell malignant samples significant results
TM9SF1	4.59591e-10	0.616458	0.059	0.026	1.28221e-05	ENSG00000285465	protein_coding	GMP like vs other cells single cell malignant samples significant results
TM9SF1	4.59591e-10	0.616458	0.059	0.026	1.28221e-05	ENSG00000100926	protein_coding	GMP like vs other cells single cell malignant samples significant results
MYO1G	4.67356e-10	-0.964989	0.06	0.081	1.30388e-05	ENSG00000136286	protein_coding	GMP like vs other cells single cell malignant samples significant results
ASAP1	4.75367e-10	-0.951875	0.088	0.1	1.32623e-05	ENSG00000153317	protein_coding	GMP like vs other cells single cell malignant samples significant results
KATNB1	4.78531e-10	0.687776	0.059	0.025	1.33505e-05	ENSG00000140854	protein_coding	GMP like vs other cells single cell malignant samples significant results
SAP30	5.15672e-10	-0.969385	0.095	0.113	1.43867e-05	ENSG00000164105	protein_coding	GMP like vs other cells single cell malignant samples significant results
HERC5	5.3897e-10	-0.856923	0.049	0.051	1.50367e-05	ENSG00000138646	protein_coding	GMP like vs other cells single cell malignant samples significant results
THOP1	5.45187e-10	1.07838	0.059	0.02	1.52102e-05	ENSG00000172009	protein_coding	GMP like vs other cells single cell malignant samples significant results
HECTD4	5.52111e-10	-0.664356	0.051	0.049	1.54033e-05	ENSG00000173064	protein_coding	GMP like vs other cells single cell malignant samples significant results
NLRP1	5.63643e-10	-2.48416	0.018	0.073	1.57251e-05	ENSG00000091592	protein_coding	GMP like vs other cells single cell malignant samples significant results
MRPL37	5.69971e-10	0.967786	0.119	0.054	1.59016e-05	ENSG00000116221	protein_coding	GMP like vs other cells single cell malignant samples significant results
RINL	5.70429e-10	-1.39533	0.033	0.046	1.59144e-05	ENSG00000282895	protein_coding	GMP like vs other cells single cell malignant samples significant results
RINL	5.70429e-10	-1.39533	0.033	0.046	1.59144e-05	ENSG00000187994	protein_coding	GMP like vs other cells single cell malignant samples significant results
DEPDC1B	5.84384e-10	1.06361	0.055	0.02	1.63037e-05	ENSG00000035499	protein_coding	GMP like vs other cells single cell malignant samples significant results
GOLGA8M	5.90099e-10	0.583528	0.048	0.025	1.64632e-05	ENSG00000188626	protein_coding	GMP like vs other cells single cell malignant samples significant results
EML4	5.91517e-10	-1.17707	0.072	0.099	1.65027e-05	ENSG00000143924	protein_coding	GMP like vs other cells single cell malignant samples significant results
POU4F1	6.24772e-10	3.10102	0.402	0.038	1.74305e-05	ENSG00000152192	protein_coding	GMP like vs other cells single cell malignant samples significant results
GZMA	6.31597e-10	-3.99142	0.006	0.026	1.76209e-05	ENSG00000145649	protein_coding	GMP like vs other cells single cell malignant samples significant results
GTSE1	6.37967e-10	0.841491	0.052	0.023	1.77986e-05	ENSG00000075218	protein_coding	GMP like vs other cells single cell malignant samples significant results
WSB2	6.45429e-10	-0.705674	0.048	0.049	1.80068e-05	ENSG00000176871	protein_coding	GMP like vs other cells single cell malignant samples significant results
SLC38A5	6.46913e-10	1.37395	0.051	0.014	1.80482e-05	ENSG00000017483	protein_coding	GMP like vs other cells single cell malignant samples significant results
G6PD	6.55835e-10	-1.07065	0.052	0.065	1.82971e-05	ENSG00000160211	protein_coding	GMP like vs other cells single cell malignant samples significant results
TMEM127	6.64452e-10	-0.642151	0.062	0.057	1.85376e-05	ENSG00000135956	protein_coding	GMP like vs other cells single cell malignant samples significant results
NADK2	6.74669e-10	0.621069	0.068	0.029	1.88226e-05	ENSG00000152620	protein_coding	GMP like vs other cells single cell malignant samples significant results
SNTB1	6.79177e-10	-0.862827	0.072	0.084	1.89484e-05	ENSG00000172164	protein_coding	GMP like vs other cells single cell malignant samples significant results
RITA1	6.92719e-10	0.679234	0.039	0.018	1.93262e-05	ENSG00000139405	protein_coding	GMP like vs other cells single cell malignant samples significant results
C11orf21	6.93579e-10	-1.02684	0.055	0.068	1.93501e-05	ENSG00000110665	protein_coding	GMP like vs other cells single cell malignant samples significant results
CCR6	7.07786e-10	-5.62443	0.001	0.02	1.97465e-05	ENSG00000112486	protein_coding	GMP like vs other cells single cell malignant samples significant results
PARP9	7.19359e-10	-0.80589	0.102	0.107	2.00694e-05	ENSG00000138496	protein_coding	GMP like vs other cells single cell malignant samples significant results
LILRB3	7.27377e-10	-3.75647	0.01	0.07	2.02931e-05	ENSG00000277816	protein_coding	GMP like vs other cells single cell malignant samples significant results
LILRB3	7.27377e-10	-3.75647	0.01	0.07	2.02931e-05	ENSG00000274587	protein_coding	GMP like vs other cells single cell malignant samples significant results
LILRB3	7.27377e-10	-3.75647	0.01	0.07	2.02931e-05	ENSG00000275019	protein_coding	GMP like vs other cells single cell malignant samples significant results
LILRB3	7.27377e-10	-3.75647	0.01	0.07	2.02931e-05	ENSG00000204577	protein_coding	GMP like vs other cells single cell malignant samples significant results
SSX2IP	7.31561e-10	-0.624577	0.052	0.053	2.04098e-05	ENSG00000117155	protein_coding	GMP like vs other cells single cell malignant samples significant results
ALDH7A1	7.40699e-10	1.15051	0.036	0.011	2.06647e-05	ENSG00000164904	protein_coding	GMP like vs other cells single cell malignant samples significant results
MLST8	7.47761e-10	0.72851	0.062	0.026	2.08618e-05	ENSG00000167965	protein_coding	GMP like vs other cells single cell malignant samples significant results
MAFB	7.591e-10	-5.82528	0.006	0.088	2.11781e-05	ENSG00000204103	protein_coding	GMP like vs other cells single cell malignant samples significant results
DEPTOR	7.67216e-10	1.75805	0.177	0.044	2.14046e-05	ENSG00000155792	protein_coding	GMP like vs other cells single cell malignant samples significant results
CD180	7.68629e-10	-0.905655	0.048	0.05	2.1444e-05	ENSG00000134061	protein_coding	GMP like vs other cells single cell malignant samples significant results
CLCN3	7.72416e-10	-0.68516	0.068	0.067	2.15496e-05	ENSG00000109572	protein_coding	GMP like vs other cells single cell malignant samples significant results
RBM14	7.87149e-10	0.590049	0.099	0.052	2.19607e-05	ENSG00000239306	protein_coding	GMP like vs other cells single cell malignant samples significant results
TONSL	8.00551e-10	1.12479	0.031	0.012	2.23346e-05	ENSG00000160949	protein_coding	GMP like vs other cells single cell malignant samples significant results
RABEPK	8.12124e-10	1.03572	0.06	0.022	2.26575e-05	ENSG00000136933	protein_coding	GMP like vs other cells single cell malignant samples significant results
GALNT14	8.12147e-10	1.72853	0.037	0.007	2.26581e-05	ENSG00000158089	protein_coding	GMP like vs other cells single cell malignant samples significant results
SYNE2	8.13921e-10	-1.81861	0.052	0.087	2.27076e-05	ENSG00000054654	protein_coding	GMP like vs other cells single cell malignant samples significant results
KIF4A	8.57718e-10	0.700203	0.07	0.035	2.39295e-05	ENSG00000090889	protein_coding	GMP like vs other cells single cell malignant samples significant results
TOB1	8.72582e-10	-0.952136	0.123	0.154	2.43442e-05	ENSG00000141232	protein_coding	GMP like vs other cells single cell malignant samples significant results
PLD1	8.77475e-10	1.13472	0.075	0.029	2.44807e-05	ENSG00000075651	protein_coding	GMP like vs other cells single cell malignant samples significant results
PLEKHM2	8.77616e-10	-0.966163	0.046	0.047	2.44846e-05	ENSG00000116786	protein_coding	GMP like vs other cells single cell malignant samples significant results
UBE2H	9.01295e-10	-0.953445	0.061	0.072	2.51452e-05	ENSG00000186591	protein_coding	GMP like vs other cells single cell malignant samples significant results
BEND4	9.25288e-10	0.71102	0.04	0.016	2.58146e-05	ENSG00000188848	protein_coding	GMP like vs other cells single cell malignant samples significant results
ZNF629	9.42196e-10	0.672894	0.055	0.025	2.62863e-05	ENSG00000102870	protein_coding	GMP like vs other cells single cell malignant samples significant results
ARMC5	9.65774e-10	0.804358	0.06	0.023	2.69441e-05	ENSG00000140691	protein_coding	GMP like vs other cells single cell malignant samples significant results
HK3	9.96713e-10	-7.4196	0.001	0.055	2.78073e-05	ENSG00000160883	protein_coding	GMP like vs other cells single cell malignant samples significant results
TAF4B	1.02581e-09	0.6064	0.06	0.027	2.86191e-05	ENSG00000141384	protein_coding	GMP like vs other cells single cell malignant samples significant results
CWF19L2	1.07541e-09	-0.724496	0.105	0.111	3.00029e-05	ENSG00000152404	protein_coding	GMP like vs other cells single cell malignant samples significant results
C1orf21	1.1007e-09	-0.59147	0.048	0.037	3.07083e-05	ENSG00000116667	protein_coding	GMP like vs other cells single cell malignant samples significant results
TGFB1	1.12015e-09	-1.04779	0.058	0.082	3.12511e-05	ENSG00000105329	protein_coding	GMP like vs other cells single cell malignant samples significant results
VCL	1.13559e-09	-0.6969	0.131	0.156	3.16819e-05	ENSG00000035403	protein_coding	GMP like vs other cells single cell malignant samples significant results
RBM7	1.17142e-09	-0.725287	0.077	0.078	3.26813e-05	ENSG00000076053	protein_coding	GMP like vs other cells single cell malignant samples significant results
TLR4	1.18001e-09	-1.85693	0.059	0.123	3.29211e-05	ENSG00000136869	protein_coding	GMP like vs other cells single cell malignant samples significant results
PSRC1	1.18428e-09	0.64551	0.035	0.014	3.30403e-05	ENSG00000134222	protein_coding	GMP like vs other cells single cell malignant samples significant results
SLC19A1	1.18815e-09	1.28419	0.046	0.014	3.31481e-05	ENSG00000173638	protein_coding	GMP like vs other cells single cell malignant samples significant results
TWSG1	1.22055e-09	0.926441	0.115	0.049	3.40521e-05	ENSG00000128791	protein_coding	GMP like vs other cells single cell malignant samples significant results
AURKA	1.22696e-09	0.729946	0.073	0.035	3.42309e-05	ENSG00000087586	protein_coding	GMP like vs other cells single cell malignant samples significant results
GAB2	1.25921e-09	-0.909551	0.044	0.048	3.51308e-05	ENSG00000033327	protein_coding	GMP like vs other cells single cell malignant samples significant results
MYEF2	1.2908e-09	-0.845977	0.021	0.017	3.60121e-05	ENSG00000104177	protein_coding	GMP like vs other cells single cell malignant samples significant results
PTPN12	1.29262e-09	-1.71285	0.062	0.119	3.60629e-05	ENSG00000127947	protein_coding	GMP like vs other cells single cell malignant samples significant results
DARS2	1.31743e-09	0.671832	0.061	0.027	3.67551e-05	ENSG00000117593	protein_coding	GMP like vs other cells single cell malignant samples significant results
CENPV	1.37247e-09	1.4783	0.054	0.016	3.82905e-05	ENSG00000166582	protein_coding	GMP like vs other cells single cell malignant samples significant results
RPAP1	1.40402e-09	0.611014	0.043	0.019	3.91707e-05	ENSG00000103932	protein_coding	GMP like vs other cells single cell malignant samples significant results
GRK6	1.43557e-09	-0.770141	0.067	0.076	4.0051e-05	ENSG00000198055	protein_coding	GMP like vs other cells single cell malignant samples significant results
MMS22L	1.49683e-09	0.719218	0.071	0.034	4.17599e-05	ENSG00000146263	protein_coding	GMP like vs other cells single cell malignant samples significant results
CCNA1	1.51964e-09	0.589412	0.029	0.021	4.23965e-05	ENSG00000133101	protein_coding	GMP like vs other cells single cell malignant samples significant results
GYG1	1.53361e-09	-1.04479	0.06	0.076	4.27862e-05	ENSG00000163754	protein_coding	GMP like vs other cells single cell malignant samples significant results
TFPT	1.55052e-09	-0.673574	0.039	0.034	4.3258e-05	ENSG00000276323	protein_coding	GMP like vs other cells single cell malignant samples significant results
TFPT	1.55052e-09	-0.673574	0.039	0.034	4.3258e-05	ENSG00000276296	protein_coding	GMP like vs other cells single cell malignant samples significant results
TFPT	1.55052e-09	-0.673574	0.039	0.034	4.3258e-05	ENSG00000274073	protein_coding	GMP like vs other cells single cell malignant samples significant results
TFPT	1.55052e-09	-0.673574	0.039	0.034	4.3258e-05	ENSG00000276263	protein_coding	GMP like vs other cells single cell malignant samples significant results
TFPT	1.55052e-09	-0.673574	0.039	0.034	4.3258e-05	ENSG00000273833	protein_coding	GMP like vs other cells single cell malignant samples significant results
TFPT	1.55052e-09	-0.673574	0.039	0.034	4.3258e-05	ENSG00000275086	protein_coding	GMP like vs other cells single cell malignant samples significant results
TFPT	1.55052e-09	-0.673574	0.039	0.034	4.3258e-05	ENSG00000276504	protein_coding	GMP like vs other cells single cell malignant samples significant results
TFPT	1.55052e-09	-0.673574	0.039	0.034	4.3258e-05	ENSG00000278161	protein_coding	GMP like vs other cells single cell malignant samples significant results
TFPT	1.55052e-09	-0.673574	0.039	0.034	4.3258e-05	ENSG00000276022	protein_coding	GMP like vs other cells single cell malignant samples significant results
TFPT	1.55052e-09	-0.673574	0.039	0.034	4.3258e-05	ENSG00000105619	protein_coding	GMP like vs other cells single cell malignant samples significant results
KDM1B	1.55065e-09	-0.858054	0.079	0.093	4.32615e-05	ENSG00000165097	protein_coding	GMP like vs other cells single cell malignant samples significant results
ATXN7L3	1.61344e-09	-0.704203	0.065	0.064	4.50135e-05	ENSG00000087152	protein_coding	GMP like vs other cells single cell malignant samples significant results
TADA3	1.6527e-09	-0.636858	0.058	0.053	4.61086e-05	ENSG00000171148	protein_coding	GMP like vs other cells single cell malignant samples significant results
HBA1	1.65542e-09	-4.72875	0.007	0.019	4.61845e-05	ENSG00000206172	protein_coding	GMP like vs other cells single cell malignant samples significant results
APOBR	1.65948e-09	-2.55513	0.021	0.067	4.62979e-05	ENSG00000184730	protein_coding	GMP like vs other cells single cell malignant samples significant results
MX2	1.68899e-09	-1.41079	0.05	0.069	4.7121e-05	ENSG00000183486	protein_coding	GMP like vs other cells single cell malignant samples significant results
THOC3	1.7121e-09	0.682225	0.056	0.026	4.77659e-05	ENSG00000051596	protein_coding	GMP like vs other cells single cell malignant samples significant results
TIMM22	1.73938e-09	0.611956	0.046	0.02	4.85268e-05	ENSG00000277649	protein_coding	GMP like vs other cells single cell malignant samples significant results
TIMM22	1.73938e-09	0.611956	0.046	0.02	4.85268e-05	ENSG00000278501	protein_coding	GMP like vs other cells single cell malignant samples significant results
TIMM22	1.73938e-09	0.611956	0.046	0.02	4.85268e-05	ENSG00000177370	protein_coding	GMP like vs other cells single cell malignant samples significant results
RLF	1.7668e-09	-0.770846	0.09	0.103	4.92918e-05	ENSG00000117000	protein_coding	GMP like vs other cells single cell malignant samples significant results
RUBCN	1.77222e-09	-1.36502	0.037	0.053	4.94431e-05	ENSG00000145016	protein_coding	GMP like vs other cells single cell malignant samples significant results
PPP1R3E	1.77383e-09	0.582327	0.051	0.025	4.94881e-05	ENSG00000235194	protein_coding	GMP like vs other cells single cell malignant samples significant results
AKIRIN2	1.78825e-09	-0.871265	0.071	0.088	4.98903e-05	ENSG00000135334	protein_coding	GMP like vs other cells single cell malignant samples significant results
IKZF2	1.86123e-09	0.761909	0.089	0.036	5.19266e-05	ENSG00000030419	protein_coding	GMP like vs other cells single cell malignant samples significant results
CRISPLD1	1.8783e-09	0.693062	0.037	0.016	5.24027e-05	ENSG00000121005	protein_coding	GMP like vs other cells single cell malignant samples significant results
BCL11B	1.89648e-09	-4.75487	0.004	0.019	5.29099e-05	ENSG00000127152	protein_coding	GMP like vs other cells single cell malignant samples significant results
ABHD17A	1.9084e-09	-0.907577	0.044	0.046	5.32425e-05	ENSG00000129968	protein_coding	GMP like vs other cells single cell malignant samples significant results
RALGDS	1.9313e-09	-0.709524	0.059	0.057	5.38813e-05	ENSG00000160271	protein_coding	GMP like vs other cells single cell malignant samples significant results
LONRF1	1.9638e-09	-0.600854	0.037	0.027	5.47882e-05	ENSG00000285360	protein_coding	GMP like vs other cells single cell malignant samples significant results
LONRF1	1.9638e-09	-0.600854	0.037	0.027	5.47882e-05	ENSG00000154359	protein_coding	GMP like vs other cells single cell malignant samples significant results
TWNK	1.96911e-09	1.17122	0.05	0.015	5.49361e-05	ENSG00000107815	protein_coding	GMP like vs other cells single cell malignant samples significant results
AHSP	1.98283e-09	-3.94224	0.016	0.018	5.5319e-05	ENSG00000169877	protein_coding	GMP like vs other cells single cell malignant samples significant results
XRCC2	1.98535e-09	0.631853	0.054	0.024	5.53893e-05	ENSG00000196584	protein_coding	GMP like vs other cells single cell malignant samples significant results
TPRG1L	2.01318e-09	-0.581751	0.052	0.043	5.61657e-05	ENSG00000158109	protein_coding	GMP like vs other cells single cell malignant samples significant results
TP53INP1	2.0391e-09	-0.841701	0.06	0.067	5.68888e-05	ENSG00000164938	protein_coding	GMP like vs other cells single cell malignant samples significant results
CEACAM21	2.0662e-09	-2.34373	0.013	0.024	5.76449e-05	ENSG00000278565	protein_coding	GMP like vs other cells single cell malignant samples significant results
CEACAM21	2.0662e-09	-2.34373	0.013	0.024	5.76449e-05	ENSG00000007129	protein_coding	GMP like vs other cells single cell malignant samples significant results
PILRA	2.08557e-09	-3.30293	0.009	0.059	5.81852e-05	ENSG00000085514	protein_coding	GMP like vs other cells single cell malignant samples significant results
FYN	2.10511e-09	-1.71201	0.028	0.049	5.87304e-05	ENSG00000010810	protein_coding	GMP like vs other cells single cell malignant samples significant results
ACY3	2.10855e-09	-2.5586	0.017	0.04	5.88265e-05	ENSG00000132744	protein_coding	GMP like vs other cells single cell malignant samples significant results
ARMC6	2.11449e-09	1.28024	0.091	0.031	5.89921e-05	ENSG00000105676	protein_coding	GMP like vs other cells single cell malignant samples significant results
DNAH14	2.15778e-09	0.720422	0.046	0.021	6.01999e-05	ENSG00000185842	protein_coding	GMP like vs other cells single cell malignant samples significant results
ABLIM1	2.16923e-09	-1.89316	0.031	0.058	6.05195e-05	ENSG00000099204	protein_coding	GMP like vs other cells single cell malignant samples significant results
IRF7	2.18094e-09	-1.18233	0.04	0.059	6.08461e-05	ENSG00000276561	protein_coding	GMP like vs other cells single cell malignant samples significant results
IRF7	2.18094e-09	-1.18233	0.04	0.059	6.08461e-05	ENSG00000185507	protein_coding	GMP like vs other cells single cell malignant samples significant results
EVI5	2.21376e-09	-0.915352	0.055	0.063	6.17618e-05	ENSG00000067208	protein_coding	GMP like vs other cells single cell malignant samples significant results
PDE4DIP	2.26556e-09	-1.40582	0.027	0.033	6.32067e-05	ENSG00000178104	protein_coding	GMP like vs other cells single cell malignant samples significant results
NCF1	2.31483e-09	-2.86519	0.006	0.054	6.45813e-05	ENSG00000158517	protein_coding	GMP like vs other cells single cell malignant samples significant results
ADGRG3	2.32261e-09	1.03611	0.022	0.008	6.47985e-05	ENSG00000182885	protein_coding	GMP like vs other cells single cell malignant samples significant results
CEP70	2.3441e-09	-0.688436	0.081	0.07	6.5398e-05	ENSG00000114107	protein_coding	GMP like vs other cells single cell malignant samples significant results
PLEKHF2	2.35323e-09	-0.681767	0.079	0.086	6.56526e-05	ENSG00000175895	protein_coding	GMP like vs other cells single cell malignant samples significant results
DSC2	2.36758e-09	-0.772989	0.031	0.028	6.6053e-05	ENSG00000134755	protein_coding	GMP like vs other cells single cell malignant samples significant results
ZNF680	2.48059e-09	0.610826	0.077	0.038	6.9206e-05	ENSG00000173041	protein_coding	GMP like vs other cells single cell malignant samples significant results
CD79B	2.50353e-09	-0.637838	0.06	0.051	6.98461e-05	ENSG00000007312	protein_coding	GMP like vs other cells single cell malignant samples significant results
TMEM170B	2.53184e-09	-2.19803	0.049	0.104	7.06359e-05	ENSG00000205269	protein_coding	GMP like vs other cells single cell malignant samples significant results
AP5B1	2.53508e-09	-1.29711	0.045	0.069	7.07262e-05	ENSG00000254470	protein_coding	GMP like vs other cells single cell malignant samples significant results
APOBEC3F	2.54442e-09	-0.731856	0.04	0.033	7.09867e-05	ENSG00000128394	protein_coding	GMP like vs other cells single cell malignant samples significant results
ZBED3	2.54608e-09	0.634493	0.046	0.018	7.10331e-05	ENSG00000132846	protein_coding	GMP like vs other cells single cell malignant samples significant results
HVCN1	2.65112e-09	-2.06746	0.033	0.085	7.39636e-05	ENSG00000122986	protein_coding	GMP like vs other cells single cell malignant samples significant results
UNC93B1	2.67503e-09	-1.18176	0.047	0.063	7.46307e-05	ENSG00000110057	protein_coding	GMP like vs other cells single cell malignant samples significant results
IRF8	2.82753e-09	-1.71505	0.054	0.113	7.88852e-05	ENSG00000140968	protein_coding	GMP like vs other cells single cell malignant samples significant results
UBALD2	2.89051e-09	-0.898584	0.067	0.078	8.06423e-05	ENSG00000185262	protein_coding	GMP like vs other cells single cell malignant samples significant results
DOK1	3.02131e-09	1.07381	0.13	0.048	8.42915e-05	ENSG00000115325	protein_coding	GMP like vs other cells single cell malignant samples significant results
C5AR1	3.05039e-09	-5.81273	0.003	0.058	8.5103e-05	ENSG00000197405	protein_coding	GMP like vs other cells single cell malignant samples significant results
RPS16	3.05464e-09	0.60101	0.954	0.878	8.52214e-05	ENSG00000105193	protein_coding	GMP like vs other cells single cell malignant samples significant results
DIAPH3	3.08051e-09	0.702362	0.063	0.032	8.59431e-05	ENSG00000139734	protein_coding	GMP like vs other cells single cell malignant samples significant results
MKNK2	3.19708e-09	-0.624576	0.085	0.091	8.91954e-05	ENSG00000099875	protein_coding	GMP like vs other cells single cell malignant samples significant results
ANKRD50	3.24002e-09	0.655643	0.108	0.055	9.03934e-05	ENSG00000151458	protein_coding	GMP like vs other cells single cell malignant samples significant results
ZNF607	3.24447e-09	0.813217	0.054	0.023	9.05174e-05	ENSG00000198182	protein_coding	GMP like vs other cells single cell malignant samples significant results
FBXW2	3.28486e-09	-0.619794	0.09	0.089	9.16443e-05	ENSG00000119402	protein_coding	GMP like vs other cells single cell malignant samples significant results
MTMR6	3.29552e-09	-1.23985	0.055	0.075	9.19416e-05	ENSG00000139505	protein_coding	GMP like vs other cells single cell malignant samples significant results
CGRRF1	3.30036e-09	-0.788436	0.047	0.04	9.20766e-05	ENSG00000100532	protein_coding	GMP like vs other cells single cell malignant samples significant results
SAC3D1	3.35285e-09	0.581127	0.047	0.021	9.35412e-05	ENSG00000168061	protein_coding	GMP like vs other cells single cell malignant samples significant results
USPL1	3.41174e-09	-0.635853	0.059	0.058	9.51841e-05	ENSG00000132952	protein_coding	GMP like vs other cells single cell malignant samples significant results
RMI2	3.43882e-09	0.923907	0.035	0.014	9.59397e-05	ENSG00000175643	protein_coding	GMP like vs other cells single cell malignant samples significant results
ZMYND19	3.4443e-09	0.990587	0.037	0.012	9.60924e-05	ENSG00000165724	protein_coding	GMP like vs other cells single cell malignant samples significant results
PATZ1	3.45446e-09	1.04809	0.066	0.026	9.63761e-05	ENSG00000100105	protein_coding	GMP like vs other cells single cell malignant samples significant results
HERPUD1	3.4684e-09	-2.16209	0.048	0.1	9.67648e-05	ENSG00000051108	protein_coding	GMP like vs other cells single cell malignant samples significant results
CDK14	3.50391e-09	0.590874	0.036	0.015	9.77557e-05	ENSG00000058091	protein_coding	GMP like vs other cells single cell malignant samples significant results
LILRB1	3.53583e-09	-3.64233	0.007	0.038	9.86462e-05	ENSG00000274669	protein_coding	GMP like vs other cells single cell malignant samples significant results
LILRB1	3.53583e-09	-3.64233	0.007	0.038	9.86462e-05	ENSG00000277134	protein_coding	GMP like vs other cells single cell malignant samples significant results
LILRB1	3.53583e-09	-3.64233	0.007	0.038	9.86462e-05	ENSG00000277807	protein_coding	GMP like vs other cells single cell malignant samples significant results
LILRB1	3.53583e-09	-3.64233	0.007	0.038	9.86462e-05	ENSG00000276452	protein_coding	GMP like vs other cells single cell malignant samples significant results
LILRB1	3.53583e-09	-3.64233	0.007	0.038	9.86462e-05	ENSG00000104972	protein_coding	GMP like vs other cells single cell malignant samples significant results
GIT1	3.62181e-09	0.749199	0.082	0.038	0.000101045	ENSG00000108262	protein_coding	GMP like vs other cells single cell malignant samples significant results
TOLLIP	3.64331e-09	-0.660188	0.043	0.038	0.000101645	ENSG00000291426	protein_coding	GMP like vs other cells single cell malignant samples significant results
TOLLIP	3.64331e-09	-0.660188	0.043	0.038	0.000101645	ENSG00000078902	protein_coding	GMP like vs other cells single cell malignant samples significant results
ZNF184	3.65425e-09	0.770162	0.08	0.035	0.00010195	ENSG00000096654	protein_coding	GMP like vs other cells single cell malignant samples significant results
SDE2	3.70668e-09	-0.649451	0.075	0.079	0.000103413	ENSG00000143751	protein_coding	GMP like vs other cells single cell malignant samples significant results
CAD	3.78027e-09	0.745921	0.052	0.02	0.000105466	ENSG00000084774	protein_coding	GMP like vs other cells single cell malignant samples significant results
BOP1	3.85442e-09	0.837141	0.055	0.022	0.000107535	ENSG00000261236	protein_coding	GMP like vs other cells single cell malignant samples significant results
KLF13	3.86168e-09	-1.847	0.051	0.107	0.000107737	ENSG00000275746	protein_coding	GMP like vs other cells single cell malignant samples significant results
KLF13	3.86168e-09	-1.847	0.051	0.107	0.000107737	ENSG00000169926	protein_coding	GMP like vs other cells single cell malignant samples significant results
MX1	3.92143e-09	-2.56707	0.015	0.051	0.000109404	ENSG00000157601	protein_coding	GMP like vs other cells single cell malignant samples significant results
AGPAT3	3.96207e-09	-0.991173	0.066	0.08	0.000110538	ENSG00000160216	protein_coding	GMP like vs other cells single cell malignant samples significant results
PDXK	3.96428e-09	-0.868071	0.054	0.054	0.000110599	ENSG00000160209	protein_coding	GMP like vs other cells single cell malignant samples significant results
B4GALT6	3.96835e-09	1.31685	0.092	0.029	0.000110713	ENSG00000118276	protein_coding	GMP like vs other cells single cell malignant samples significant results
SASH3	4.11155e-09	-1.45942	0.046	0.082	0.000114708	ENSG00000122122	protein_coding	GMP like vs other cells single cell malignant samples significant results
CORO1C	4.18007e-09	-0.977464	0.065	0.084	0.00011662	ENSG00000110880	protein_coding	GMP like vs other cells single cell malignant samples significant results
KCNQ5	4.2029e-09	1.22975	0.085	0.028	0.000117257	ENSG00000185760	protein_coding	GMP like vs other cells single cell malignant samples significant results
EXO1	4.28165e-09	0.728384	0.039	0.019	0.000119454	ENSG00000174371	protein_coding	GMP like vs other cells single cell malignant samples significant results
BRIP1	4.29302e-09	0.635153	0.068	0.033	0.000119771	ENSG00000136492	protein_coding	GMP like vs other cells single cell malignant samples significant results
LCMT1	4.42401e-09	0.609154	0.071	0.031	0.000123425	ENSG00000205629	protein_coding	GMP like vs other cells single cell malignant samples significant results
JUND	4.49259e-09	-0.894531	0.14	0.195	0.000125339	ENSG00000130522	protein_coding	GMP like vs other cells single cell malignant samples significant results
SPRYD4	4.6243e-09	0.968583	0.05	0.017	0.000129013	ENSG00000176422	protein_coding	GMP like vs other cells single cell malignant samples significant results
TWF1	4.69027e-09	-0.77558	0.058	0.059	0.000130854	ENSG00000151239	protein_coding	GMP like vs other cells single cell malignant samples significant results
RAB18	4.69064e-09	-0.671847	0.107	0.113	0.000130864	ENSG00000099246	protein_coding	GMP like vs other cells single cell malignant samples significant results
DUS4L	4.71727e-09	0.785371	0.048	0.019	0.000131607	ENSG00000284103	protein_coding	GMP like vs other cells single cell malignant samples significant results
DUS4L	4.71727e-09	0.785371	0.048	0.019	0.000131607	ENSG00000105865	protein_coding	GMP like vs other cells single cell malignant samples significant results
DUSP7	4.852e-09	-1.05124	0.039	0.045	0.000135366	ENSG00000164086	protein_coding	GMP like vs other cells single cell malignant samples significant results
SCARB1	4.86305e-09	0.651623	0.049	0.023	0.000135674	ENSG00000073060	protein_coding	GMP like vs other cells single cell malignant samples significant results
FOXM1	5.02933e-09	1.00833	0.045	0.02	0.000140313	ENSG00000111206	protein_coding	GMP like vs other cells single cell malignant samples significant results
PAAF1	5.2083e-09	0.70318	0.051	0.023	0.000145306	ENSG00000175575	protein_coding	GMP like vs other cells single cell malignant samples significant results
IGF2R	5.26459e-09	-3.04212	0.02	0.092	0.000146877	ENSG00000197081	protein_coding	GMP like vs other cells single cell malignant samples significant results
XPO5	5.32891e-09	0.963398	0.064	0.026	0.000148671	ENSG00000124571	protein_coding	GMP like vs other cells single cell malignant samples significant results
SLC11A1	5.37555e-09	-3.65342	0.007	0.057	0.000149973	ENSG00000018280	protein_coding	GMP like vs other cells single cell malignant samples significant results
STARD3	5.59887e-09	-0.58352	0.059	0.055	0.000156203	ENSG00000131748	protein_coding	GMP like vs other cells single cell malignant samples significant results
TPD52L2	5.61889e-09	-1.06781	0.07	0.085	0.000156761	ENSG00000101150	protein_coding	GMP like vs other cells single cell malignant samples significant results
KIAA1958	5.78147e-09	1.22888	0.06	0.022	0.000161297	ENSG00000165185	protein_coding	GMP like vs other cells single cell malignant samples significant results
GOLPH3L	5.78336e-09	0.6206	0.071	0.039	0.00016135	ENSG00000143457	protein_coding	GMP like vs other cells single cell malignant samples significant results
PLAUR	5.80656e-09	-1.57526	0.063	0.108	0.000161997	ENSG00000011422	protein_coding	GMP like vs other cells single cell malignant samples significant results
NPTX2	5.98764e-09	-2.73791	0.009	0.028	0.000167049	ENSG00000106236	protein_coding	GMP like vs other cells single cell malignant samples significant results
RASA2	6.00512e-09	-1.02969	0.081	0.107	0.000167537	ENSG00000155903	protein_coding	GMP like vs other cells single cell malignant samples significant results
POC1A	6.16303e-09	1.03568	0.035	0.013	0.000171942	ENSG00000164087	protein_coding	GMP like vs other cells single cell malignant samples significant results
DAB2	6.42556e-09	-0.628157	0.049	0.046	0.000179267	ENSG00000153071	protein_coding	GMP like vs other cells single cell malignant samples significant results
EHD1	6.4813e-09	-0.733546	0.064	0.061	0.000180822	ENSG00000110047	protein_coding	GMP like vs other cells single cell malignant samples significant results
C12orf75	6.58473e-09	-1.36064	0.037	0.052	0.000183707	ENSG00000235162	protein_coding	GMP like vs other cells single cell malignant samples significant results
TMEM154	6.66763e-09	-1.96221	0.035	0.084	0.00018602	ENSG00000170006	protein_coding	GMP like vs other cells single cell malignant samples significant results
GPR65	6.69432e-09	-2.45809	0.017	0.059	0.000186765	ENSG00000140030	protein_coding	GMP like vs other cells single cell malignant samples significant results
TBCC	6.91681e-09	-0.625116	0.044	0.039	0.000192972	ENSG00000124659	protein_coding	GMP like vs other cells single cell malignant samples significant results
RFTN1	7.1143e-09	-1.12851	0.048	0.062	0.000198482	ENSG00000131378	protein_coding	GMP like vs other cells single cell malignant samples significant results
AKAP17A	7.18549e-09	-0.648159	0.071	0.075	0.000200468	ENSG00000292343	protein_coding	GMP like vs other cells single cell malignant samples significant results
AKAP17A	7.18549e-09	-0.648159	0.071	0.075	0.000200468	ENSG00000197976	protein_coding	GMP like vs other cells single cell malignant samples significant results
CGREF1	7.20322e-09	1.75899	0.013	0.003	0.000200963	ENSG00000138028	protein_coding	GMP like vs other cells single cell malignant samples significant results
GSTCD	7.22026e-09	0.873559	0.055	0.025	0.000201438	ENSG00000138780	protein_coding	GMP like vs other cells single cell malignant samples significant results
UTP4	7.31273e-09	0.5852	0.071	0.034	0.000204018	ENSG00000262788	protein_coding	GMP like vs other cells single cell malignant samples significant results
UTP4	7.31273e-09	0.5852	0.071	0.034	0.000204018	ENSG00000141076	protein_coding	GMP like vs other cells single cell malignant samples significant results
PRSS21	7.31736e-09	0.843774	0.064	0.03	0.000204147	ENSG00000007038	protein_coding	GMP like vs other cells single cell malignant samples significant results
SLC4A1AP	7.46214e-09	-0.636333	0.071	0.064	0.000208186	ENSG00000163798	protein_coding	GMP like vs other cells single cell malignant samples significant results
DPYD	7.71352e-09	-1.91864	0.05	0.117	0.0002152	ENSG00000188641	protein_coding	GMP like vs other cells single cell malignant samples significant results
MSRA	7.74404e-09	0.682696	0.064	0.029	0.000216051	ENSG00000285250	protein_coding	GMP like vs other cells single cell malignant samples significant results
MSRA	7.74404e-09	0.682696	0.064	0.029	0.000216051	ENSG00000175806	protein_coding	GMP like vs other cells single cell malignant samples significant results
URB1	7.80378e-09	1.04507	0.058	0.022	0.000217718	ENSG00000142207	protein_coding	GMP like vs other cells single cell malignant samples significant results
ZNF550	7.85637e-09	0.662564	0.062	0.023	0.000219185	ENSG00000251369	protein_coding	GMP like vs other cells single cell malignant samples significant results
RPUSD1	7.8725e-09	1.04041	0.054	0.02	0.000219635	ENSG00000007376	protein_coding	GMP like vs other cells single cell malignant samples significant results
AARS2	7.96344e-09	0.692832	0.051	0.02	0.000222172	ENSG00000124608	protein_coding	GMP like vs other cells single cell malignant samples significant results
CAMK2G	7.99558e-09	-0.585153	0.063	0.058	0.000223069	ENSG00000148660	protein_coding	GMP like vs other cells single cell malignant samples significant results
CLTB	8.09332e-09	-1.20621	0.04	0.051	0.000225796	ENSG00000175416	protein_coding	GMP like vs other cells single cell malignant samples significant results
BANK1	8.13313e-09	-2.13424	0.024	0.041	0.000226906	ENSG00000153064	protein_coding	GMP like vs other cells single cell malignant samples significant results
GPRIN3	8.15266e-09	-5.56423	0.002	0.026	0.000227451	ENSG00000185477	protein_coding	GMP like vs other cells single cell malignant samples significant results
ACOT9	8.28933e-09	-0.750224	0.06	0.069	0.000231264	ENSG00000123130	protein_coding	GMP like vs other cells single cell malignant samples significant results
SLC4A1	8.32981e-09	-3.5484	0.013	0.018	0.000232393	ENSG00000004939	protein_coding	GMP like vs other cells single cell malignant samples significant results
DYNLT3	8.35212e-09	-1.23808	0.051	0.066	0.000233016	ENSG00000165169	protein_coding	GMP like vs other cells single cell malignant samples significant results
VAMP4	8.4335e-09	-0.692931	0.05	0.048	0.000235286	ENSG00000117533	protein_coding	GMP like vs other cells single cell malignant samples significant results
GMIP	8.44687e-09	-0.811468	0.05	0.054	0.000235659	ENSG00000089639	protein_coding	GMP like vs other cells single cell malignant samples significant results
PIM3	8.5003e-09	-0.706936	0.066	0.061	0.00023715	ENSG00000198355	protein_coding	GMP like vs other cells single cell malignant samples significant results
ARHGAP27	8.55417e-09	-1.85118	0.034	0.067	0.000238653	ENSG00000276907	protein_coding	GMP like vs other cells single cell malignant samples significant results
ARHGAP27	8.55417e-09	-1.85118	0.034	0.067	0.000238653	ENSG00000276836	protein_coding	GMP like vs other cells single cell malignant samples significant results
ARHGAP27	8.55417e-09	-1.85118	0.034	0.067	0.000238653	ENSG00000159314	protein_coding	GMP like vs other cells single cell malignant samples significant results
NBPF14	8.70327e-09	-0.996042	0.084	0.117	0.000242813	ENSG00000270629	protein_coding	GMP like vs other cells single cell malignant samples significant results
ACAP1	8.89878e-09	-0.790321	0.059	0.071	0.000248267	ENSG00000288169	protein_coding	GMP like vs other cells single cell malignant samples significant results
ACAP1	8.89878e-09	-0.790321	0.059	0.071	0.000248267	ENSG00000072818	protein_coding	GMP like vs other cells single cell malignant samples significant results
CCND1	8.94162e-09	2.54508	0.134	0.018	0.000249462	ENSG00000110092	protein_coding	GMP like vs other cells single cell malignant samples significant results
TET3	9.29999e-09	-0.647775	0.091	0.093	0.000259461	ENSG00000187605	protein_coding	GMP like vs other cells single cell malignant samples significant results
EMID1	9.34412e-09	1.46746	0.035	0.01	0.000260691	ENSG00000186998	protein_coding	GMP like vs other cells single cell malignant samples significant results
GCSAML	9.36045e-09	-0.778266	0.038	0.038	0.000261147	ENSG00000169224	protein_coding	GMP like vs other cells single cell malignant samples significant results
DUSP10	9.42723e-09	-0.96795	0.06	0.074	0.00026301	ENSG00000143507	protein_coding	GMP like vs other cells single cell malignant samples significant results
CCDC28A	9.65894e-09	-0.615139	0.084	0.085	0.000269475	ENSG00000024862	protein_coding	GMP like vs other cells single cell malignant samples significant results
PTGR2	9.71599e-09	0.645837	0.051	0.022	0.000271066	ENSG00000140043	protein_coding	GMP like vs other cells single cell malignant samples significant results
JAK2	9.90401e-09	-0.842392	0.112	0.14	0.000276312	ENSG00000096968	protein_coding	GMP like vs other cells single cell malignant samples significant results
MS4A10	9.98743e-09	-2.53791	0.015	0.065	0.000278639	ENSG00000172689	protein_coding	GMP like vs other cells single cell malignant samples significant results
KIF9	1.01144e-08	0.766157	0.04	0.019	0.000282181	ENSG00000088727	protein_coding	GMP like vs other cells single cell malignant samples significant results
NT5DC2	1.04239e-08	-0.861807	0.046	0.052	0.000290816	ENSG00000168268	protein_coding	GMP like vs other cells single cell malignant samples significant results
MRS2	1.04334e-08	0.586963	0.073	0.037	0.00029108	ENSG00000124532	protein_coding	GMP like vs other cells single cell malignant samples significant results
LRRC34	1.05036e-08	0.760252	0.05	0.02	0.000293041	ENSG00000171757	protein_coding	GMP like vs other cells single cell malignant samples significant results
GNB5	1.05566e-08	-1.20639	0.031	0.039	0.000294518	ENSG00000069966	protein_coding	GMP like vs other cells single cell malignant samples significant results
UGCG	1.08616e-08	-1.02692	0.051	0.055	0.000303027	ENSG00000148154	protein_coding	GMP like vs other cells single cell malignant samples significant results
TRIM8	1.0938e-08	-1.7428	0.028	0.048	0.000305158	ENSG00000171206	protein_coding	GMP like vs other cells single cell malignant samples significant results
SEC14L1	1.09834e-08	-0.932259	0.078	0.088	0.000306427	ENSG00000129657	protein_coding	GMP like vs other cells single cell malignant samples significant results
MTRF1L	1.11058e-08	-0.677635	0.089	0.095	0.00030984	ENSG00000112031	protein_coding	GMP like vs other cells single cell malignant samples significant results
C9orf72	1.16566e-08	-2.4149	0.032	0.091	0.000325207	ENSG00000147894	protein_coding	GMP like vs other cells single cell malignant samples significant results
MUTYH	1.1988e-08	0.597503	0.04	0.018	0.000334453	ENSG00000132781	protein_coding	GMP like vs other cells single cell malignant samples significant results
PRELID3A	1.23964e-08	1.3691	0.023	0.006	0.000345846	ENSG00000141391	protein_coding	GMP like vs other cells single cell malignant samples significant results
SAAL1	1.27736e-08	0.664672	0.064	0.028	0.000356372	ENSG00000166788	protein_coding	GMP like vs other cells single cell malignant samples significant results
BOD1	1.29082e-08	0.600163	0.062	0.03	0.000360127	ENSG00000145919	protein_coding	GMP like vs other cells single cell malignant samples significant results
GK5	1.31266e-08	-0.603202	0.065	0.063	0.000366219	ENSG00000175066	protein_coding	GMP like vs other cells single cell malignant samples significant results
PAXIP1	1.35597e-08	0.661691	0.062	0.03	0.000378301	ENSG00000157212	protein_coding	GMP like vs other cells single cell malignant samples significant results
TNFAIP3	1.37868e-08	-3.29299	0.02	0.104	0.000384639	ENSG00000118503	protein_coding	GMP like vs other cells single cell malignant samples significant results
CHEK2	1.44292e-08	0.749373	0.06	0.03	0.00040256	ENSG00000183765	protein_coding	GMP like vs other cells single cell malignant samples significant results
CEBPD	1.47229e-08	-0.95206	0.112	0.133	0.000410755	ENSG00000221869	protein_coding	GMP like vs other cells single cell malignant samples significant results
COPS7B	1.50326e-08	0.581548	0.058	0.029	0.000419395	ENSG00000144524	protein_coding	GMP like vs other cells single cell malignant samples significant results
TPST2	1.51208e-08	-1.38378	0.042	0.061	0.000421856	ENSG00000128294	protein_coding	GMP like vs other cells single cell malignant samples significant results
SP140	1.53326e-08	-1.3244	0.035	0.042	0.000427764	ENSG00000079263	protein_coding	GMP like vs other cells single cell malignant samples significant results
CCDC144A	1.56592e-08	-0.962935	0.032	0.032	0.000436876	ENSG00000170160	protein_coding	GMP like vs other cells single cell malignant samples significant results
LACTB	1.57495e-08	-0.999722	0.089	0.115	0.000439396	ENSG00000103642	protein_coding	GMP like vs other cells single cell malignant samples significant results
FKBP15	1.61e-08	-1.0992	0.065	0.084	0.000449175	ENSG00000119321	protein_coding	GMP like vs other cells single cell malignant samples significant results
RIDA	1.64662e-08	0.601529	0.063	0.031	0.000459392	ENSG00000132541	protein_coding	GMP like vs other cells single cell malignant samples significant results
SAP30L	1.67241e-08	1.32267	0.164	0.054	0.000466587	ENSG00000164576	protein_coding	GMP like vs other cells single cell malignant samples significant results
NFKB1	1.67594e-08	-0.612108	0.088	0.088	0.000467571	ENSG00000109320	protein_coding	GMP like vs other cells single cell malignant samples significant results
CLN5	1.67698e-08	-0.65398	0.052	0.049	0.000467861	ENSG00000102805	protein_coding	GMP like vs other cells single cell malignant samples significant results
SNX10	1.73874e-08	-2.11257	0.048	0.124	0.000485091	ENSG00000086300	protein_coding	GMP like vs other cells single cell malignant samples significant results
SV2A	1.77708e-08	1.24807	0.071	0.023	0.000495786	ENSG00000159164	protein_coding	GMP like vs other cells single cell malignant samples significant results
FKBP7	1.82157e-08	0.743707	0.036	0.015	0.000508199	ENSG00000079150	protein_coding	GMP like vs other cells single cell malignant samples significant results
WDSUB1	1.86517e-08	0.693393	0.076	0.035	0.000520362	ENSG00000196151	protein_coding	GMP like vs other cells single cell malignant samples significant results
MS4A4A	1.93221e-08	-2.96069	0.009	0.039	0.000539066	ENSG00000110079	protein_coding	GMP like vs other cells single cell malignant samples significant results
KBTBD11	1.99361e-08	-0.692968	0.039	0.05	0.000556197	ENSG00000273645	protein_coding	GMP like vs other cells single cell malignant samples significant results
KBTBD11	1.99361e-08	-0.692968	0.039	0.05	0.000556197	ENSG00000176595	protein_coding	GMP like vs other cells single cell malignant samples significant results
IL17RA	2.01245e-08	-2.04702	0.059	0.166	0.000561454	ENSG00000177663	protein_coding	GMP like vs other cells single cell malignant samples significant results
ANKRD39	2.02005e-08	-0.599215	0.036	0.029	0.000563574	ENSG00000213337	protein_coding	GMP like vs other cells single cell malignant samples significant results
KLF7	2.03699e-08	-0.64208	0.067	0.069	0.000568301	ENSG00000118263	protein_coding	GMP like vs other cells single cell malignant samples significant results
AGAP2	2.07178e-08	-0.632591	0.056	0.054	0.000578006	ENSG00000135439	protein_coding	GMP like vs other cells single cell malignant samples significant results
ISG20	2.07985e-08	-0.844961	0.046	0.05	0.000580258	ENSG00000172183	protein_coding	GMP like vs other cells single cell malignant samples significant results
UBAP1	2.08886e-08	-0.678038	0.077	0.077	0.00058277	ENSG00000165006	protein_coding	GMP like vs other cells single cell malignant samples significant results
METAP1D	2.09043e-08	1.77588	0.038	0.009	0.000583208	ENSG00000292097	protein_coding	GMP like vs other cells single cell malignant samples significant results
METAP1D	2.09043e-08	1.77588	0.038	0.009	0.000583208	ENSG00000172878	protein_coding	GMP like vs other cells single cell malignant samples significant results
KATNA1	2.1041e-08	-0.617175	0.05	0.048	0.000587024	ENSG00000186625	protein_coding	GMP like vs other cells single cell malignant samples significant results
MYO5A	2.11203e-08	-1.43738	0.085	0.142	0.000589234	ENSG00000197535	protein_coding	GMP like vs other cells single cell malignant samples significant results
ZNF331	2.1625e-08	-0.965337	0.045	0.045	0.000603315	ENSG00000130844	protein_coding	GMP like vs other cells single cell malignant samples significant results
PIK3IP1	2.18243e-08	-1.62903	0.026	0.044	0.000608877	ENSG00000100100	protein_coding	GMP like vs other cells single cell malignant samples significant results
BDH1	2.20498e-08	0.845501	0.056	0.024	0.000615168	ENSG00000275544	protein_coding	GMP like vs other cells single cell malignant samples significant results
BDH1	2.20498e-08	0.845501	0.056	0.024	0.000615168	ENSG00000161267	protein_coding	GMP like vs other cells single cell malignant samples significant results
TRIB2	2.20756e-08	-3.24315	0.005	0.021	0.000615887	ENSG00000071575	protein_coding	GMP like vs other cells single cell malignant samples significant results
TMEM220	2.28068e-08	0.717038	0.098	0.046	0.000636287	ENSG00000187824	protein_coding	GMP like vs other cells single cell malignant samples significant results
CSF1R	2.32865e-08	-0.611191	0.062	0.063	0.000649669	ENSG00000182578	protein_coding	GMP like vs other cells single cell malignant samples significant results
UGGT2	2.33571e-08	-0.966246	0.037	0.051	0.00065164	ENSG00000102595	protein_coding	GMP like vs other cells single cell malignant samples significant results
TAPBPL	2.3375e-08	-0.782799	0.049	0.051	0.00065214	ENSG00000139192	protein_coding	GMP like vs other cells single cell malignant samples significant results
MGAT4A	2.38062e-08	-0.740063	0.068	0.061	0.000664168	ENSG00000071073	protein_coding	GMP like vs other cells single cell malignant samples significant results
RIMKLB	2.4259e-08	0.641262	0.113	0.058	0.000676803	ENSG00000166532	protein_coding	GMP like vs other cells single cell malignant samples significant results
LILRA2	2.42817e-08	-0.872023	0.056	0.064	0.000677435	ENSG00000274000	protein_coding	GMP like vs other cells single cell malignant samples significant results
LILRA2	2.42817e-08	-0.872023	0.056	0.064	0.000677435	ENSG00000275290	protein_coding	GMP like vs other cells single cell malignant samples significant results
LILRA2	2.42817e-08	-0.872023	0.056	0.064	0.000677435	ENSG00000278634	protein_coding	GMP like vs other cells single cell malignant samples significant results
LILRA2	2.42817e-08	-0.872023	0.056	0.064	0.000677435	ENSG00000239998	protein_coding	GMP like vs other cells single cell malignant samples significant results
RELT	2.5348e-08	-1.17829	0.054	0.073	0.000707185	ENSG00000054967	protein_coding	GMP like vs other cells single cell malignant samples significant results
FAM199X	2.54909e-08	-0.595018	0.054	0.056	0.000711171	ENSG00000123575	protein_coding	GMP like vs other cells single cell malignant samples significant results
TPCN2	2.56642e-08	0.676825	0.056	0.027	0.000716005	ENSG00000162341	protein_coding	GMP like vs other cells single cell malignant samples significant results
RAD51D	2.5999e-08	0.780461	0.036	0.014	0.000725345	ENSG00000185379	protein_coding	GMP like vs other cells single cell malignant samples significant results
TMEM19	2.63708e-08	-0.729306	0.069	0.071	0.00073572	ENSG00000139291	protein_coding	GMP like vs other cells single cell malignant samples significant results
DUS3L	2.80299e-08	0.691278	0.065	0.03	0.000782006	ENSG00000141994	protein_coding	GMP like vs other cells single cell malignant samples significant results
NBPF8	2.80502e-08	-0.764711	0.068	0.085	0.000782572	ENSG00000270231	protein_coding	GMP like vs other cells single cell malignant samples significant results
ISG15	2.97501e-08	-1.1941	0.05	0.063	0.000829998	ENSG00000187608	protein_coding	GMP like vs other cells single cell malignant samples significant results
EREG	2.97619e-08	-1.06284	0.044	0.058	0.000830327	ENSG00000124882	protein_coding	GMP like vs other cells single cell malignant samples significant results
GCDH	2.98446e-08	0.831349	0.063	0.025	0.000832635	ENSG00000105607	protein_coding	GMP like vs other cells single cell malignant samples significant results
TSR2	2.98683e-08	-0.807075	0.062	0.071	0.000833296	ENSG00000158526	protein_coding	GMP like vs other cells single cell malignant samples significant results
SERPINE2	3.03187e-08	1.16607	0.03	0.01	0.000845862	ENSG00000135919	protein_coding	GMP like vs other cells single cell malignant samples significant results
COQ4	3.05541e-08	0.583837	0.074	0.035	0.00085243	ENSG00000167113	protein_coding	GMP like vs other cells single cell malignant samples significant results
AMFR	3.11262e-08	-0.760524	0.068	0.068	0.000868391	ENSG00000159461	protein_coding	GMP like vs other cells single cell malignant samples significant results
HASPIN	3.13236e-08	1.26468	0.036	0.011	0.000873898	ENSG00000177602	protein_coding	GMP like vs other cells single cell malignant samples significant results
HDAC9	3.16171e-08	-1.74333	0.033	0.075	0.000882087	ENSG00000048052	protein_coding	GMP like vs other cells single cell malignant samples significant results
BCS1L	3.16607e-08	0.737035	0.062	0.028	0.000883302	ENSG00000074582	protein_coding	GMP like vs other cells single cell malignant samples significant results
HPS4	3.20201e-08	0.624591	0.071	0.034	0.000893328	ENSG00000100099	protein_coding	GMP like vs other cells single cell malignant samples significant results
RAPGEF6	3.22279e-08	1.83193	0.29	0.093	0.000899126	ENSG00000158987	protein_coding	GMP like vs other cells single cell malignant samples significant results
TXNDC11	3.25728e-08	-1.11797	0.047	0.056	0.000908748	ENSG00000153066	protein_coding	GMP like vs other cells single cell malignant samples significant results
RHAG	3.27885e-08	-6.30249	0.001	0.012	0.000914767	ENSG00000112077	protein_coding	GMP like vs other cells single cell malignant samples significant results
ADRB2	3.32029e-08	-0.612288	0.044	0.042	0.000926328	ENSG00000169252	protein_coding	GMP like vs other cells single cell malignant samples significant results
LPIN1	3.35805e-08	-1.01113	0.052	0.06	0.000936861	ENSG00000134324	protein_coding	GMP like vs other cells single cell malignant samples significant results
RXRA	3.37422e-08	-2.74167	0.017	0.059	0.000941374	ENSG00000186350	protein_coding	GMP like vs other cells single cell malignant samples significant results
SLC25A17	3.45065e-08	0.591736	0.041	0.02	0.000962698	ENSG00000100372	protein_coding	GMP like vs other cells single cell malignant samples significant results
PIM2	3.47188e-08	-1.54548	0.039	0.055	0.000968619	ENSG00000102096	protein_coding	GMP like vs other cells single cell malignant samples significant results
PIM2	3.47188e-08	-1.54548	0.039	0.055	0.000968619	ENSG00000292210	protein_coding	GMP like vs other cells single cell malignant samples significant results
WDR74	3.4909e-08	0.807291	0.078	0.035	0.000973925	ENSG00000133316	protein_coding	GMP like vs other cells single cell malignant samples significant results
TROAP	3.54454e-08	0.758396	0.041	0.019	0.000988892	ENSG00000135451	protein_coding	GMP like vs other cells single cell malignant samples significant results
PITPNC1	3.66894e-08	-1.82567	0.013	0.025	0.0010236	ENSG00000154217	protein_coding	GMP like vs other cells single cell malignant samples significant results
SLC37A1	3.67003e-08	0.71817	0.054	0.023	0.0010239	ENSG00000160190	protein_coding	GMP like vs other cells single cell malignant samples significant results
OPTN	3.8001e-08	-2.56027	0.02	0.05	0.00106019	ENSG00000123240	protein_coding	GMP like vs other cells single cell malignant samples significant results
TPRA1	3.85152e-08	0.824522	0.069	0.026	0.00107453	ENSG00000163870	protein_coding	GMP like vs other cells single cell malignant samples significant results
FMNL1	3.89047e-08	-1.50974	0.041	0.084	0.0010854	ENSG00000184922	protein_coding	GMP like vs other cells single cell malignant samples significant results
VARS2	3.9701e-08	0.670382	0.035	0.014	0.00110762	ENSG00000236178	protein_coding	GMP like vs other cells single cell malignant samples significant results
VARS2	3.9701e-08	0.670382	0.035	0.014	0.00110762	ENSG00000230985	protein_coding	GMP like vs other cells single cell malignant samples significant results
VARS2	3.9701e-08	0.670382	0.035	0.014	0.00110762	ENSG00000234032	protein_coding	GMP like vs other cells single cell malignant samples significant results
VARS2	3.9701e-08	0.670382	0.035	0.014	0.00110762	ENSG00000223494	protein_coding	GMP like vs other cells single cell malignant samples significant results
VARS2	3.9701e-08	0.670382	0.035	0.014	0.00110762	ENSG00000206476	protein_coding	GMP like vs other cells single cell malignant samples significant results
VARS2	3.9701e-08	0.670382	0.035	0.014	0.00110762	ENSG00000137411	protein_coding	GMP like vs other cells single cell malignant samples significant results
RPS6KA1	3.97678e-08	-1.11864	0.053	0.072	0.00110948	ENSG00000281877	protein_coding	GMP like vs other cells single cell malignant samples significant results
RPS6KA1	3.97678e-08	-1.11864	0.053	0.072	0.00110948	ENSG00000117676	protein_coding	GMP like vs other cells single cell malignant samples significant results
HYAL2	4.00786e-08	2.05506	0.055	0.009	0.00111815	ENSG00000068001	protein_coding	GMP like vs other cells single cell malignant samples significant results
FANCA	4.02615e-08	0.93591	0.052	0.021	0.00112326	ENSG00000187741	protein_coding	GMP like vs other cells single cell malignant samples significant results
JMJD6	4.07081e-08	-1.2163	0.056	0.085	0.00113572	ENSG00000070495	protein_coding	GMP like vs other cells single cell malignant samples significant results
ARHGAP19	4.07581e-08	-0.601642	0.066	0.063	0.00113711	ENSG00000213390	protein_coding	GMP like vs other cells single cell malignant samples significant results
CX3CR1	4.07639e-08	-3.59635	0.006	0.042	0.00113727	ENSG00000168329	protein_coding	GMP like vs other cells single cell malignant samples significant results
RRS1	4.11424e-08	1.07135	0.069	0.026	0.00114783	ENSG00000179041	protein_coding	GMP like vs other cells single cell malignant samples significant results
GRWD1	4.22102e-08	0.771717	0.071	0.033	0.00117762	ENSG00000105447	protein_coding	GMP like vs other cells single cell malignant samples significant results
AKT3	4.35787e-08	-1.30623	0.039	0.054	0.0012158	ENSG00000275199	protein_coding	GMP like vs other cells single cell malignant samples significant results
AKT3	4.35787e-08	-1.30623	0.039	0.054	0.0012158	ENSG00000117020	protein_coding	GMP like vs other cells single cell malignant samples significant results
ZCCHC2	4.36248e-08	-0.997617	0.055	0.07	0.00121709	ENSG00000141664	protein_coding	GMP like vs other cells single cell malignant samples significant results
ZNF140	4.51223e-08	0.737066	0.06	0.026	0.00125887	ENSG00000196387	protein_coding	GMP like vs other cells single cell malignant samples significant results
AMMECR1L	4.60564e-08	0.591085	0.058	0.027	0.00128493	ENSG00000144233	protein_coding	GMP like vs other cells single cell malignant samples significant results
CD3E	4.65024e-08	-2.77544	0.008	0.02	0.00129737	ENSG00000198851	protein_coding	GMP like vs other cells single cell malignant samples significant results
PDCL	4.74253e-08	0.682999	0.088	0.044	0.00132312	ENSG00000136940	protein_coding	GMP like vs other cells single cell malignant samples significant results
C20orf96	4.93979e-08	0.657656	0.062	0.029	0.00137815	ENSG00000196476	protein_coding	GMP like vs other cells single cell malignant samples significant results
PPP1R12B	4.95288e-08	-0.590836	0.054	0.049	0.0013818	ENSG00000077157	protein_coding	GMP like vs other cells single cell malignant samples significant results
UBL3	4.97719e-08	-0.758822	0.076	0.08	0.00138859	ENSG00000122042	protein_coding	GMP like vs other cells single cell malignant samples significant results
CEBPB	5.07802e-08	-2.0167	0.044	0.095	0.00141672	ENSG00000172216	protein_coding	GMP like vs other cells single cell malignant samples significant results
C16orf87	5.15473e-08	-0.654634	0.097	0.111	0.00143812	ENSG00000155330	protein_coding	GMP like vs other cells single cell malignant samples significant results
ABR	5.19233e-08	-1.26693	0.032	0.047	0.00144861	ENSG00000278741	protein_coding	GMP like vs other cells single cell malignant samples significant results
ABR	5.19233e-08	-1.26693	0.032	0.047	0.00144861	ENSG00000276016	protein_coding	GMP like vs other cells single cell malignant samples significant results
ABR	5.19233e-08	-1.26693	0.032	0.047	0.00144861	ENSG00000159842	protein_coding	GMP like vs other cells single cell malignant samples significant results
HYAL3	5.20621e-08	1.9546	0.052	0.011	0.00145248	ENSG00000186792	protein_coding	GMP like vs other cells single cell malignant samples significant results
BRI3	5.26016e-08	-1.41153	0.059	0.098	0.00146753	ENSG00000164713	protein_coding	GMP like vs other cells single cell malignant samples significant results
CARHSP1	5.26523e-08	-0.812907	0.049	0.053	0.00146895	ENSG00000153048	protein_coding	GMP like vs other cells single cell malignant samples significant results
SETMAR	5.27938e-08	1.06093	0.056	0.022	0.00147289	ENSG00000170364	protein_coding	GMP like vs other cells single cell malignant samples significant results
ZNF74	5.2803e-08	1.15473	0.04	0.011	0.00147315	ENSG00000185252	protein_coding	GMP like vs other cells single cell malignant samples significant results
WDR35	5.34617e-08	0.876949	0.058	0.023	0.00149153	ENSG00000118965	protein_coding	GMP like vs other cells single cell malignant samples significant results
EAF1	5.45169e-08	-1.3383	0.05	0.069	0.00152097	ENSG00000144597	protein_coding	GMP like vs other cells single cell malignant samples significant results
MSH5	5.52952e-08	1.29442	0.058	0.021	0.00154268	ENSG00000204410	protein_coding	GMP like vs other cells single cell malignant samples significant results
MSH5	5.52952e-08	1.29442	0.058	0.021	0.00154268	ENSG00000233345	protein_coding	GMP like vs other cells single cell malignant samples significant results
MSH5	5.52952e-08	1.29442	0.058	0.021	0.00154268	ENSG00000230293	protein_coding	GMP like vs other cells single cell malignant samples significant results
MSH5	5.52952e-08	1.29442	0.058	0.021	0.00154268	ENSG00000235222	protein_coding	GMP like vs other cells single cell malignant samples significant results
MSH5	5.52952e-08	1.29442	0.058	0.021	0.00154268	ENSG00000237333	protein_coding	GMP like vs other cells single cell malignant samples significant results
MSH5	5.52952e-08	1.29442	0.058	0.021	0.00154268	ENSG00000227314	protein_coding	GMP like vs other cells single cell malignant samples significant results
MSH5	5.52952e-08	1.29442	0.058	0.021	0.00154268	ENSG00000230961	protein_coding	GMP like vs other cells single cell malignant samples significant results
MSH5	5.52952e-08	1.29442	0.058	0.021	0.00154268	ENSG00000235569	protein_coding	GMP like vs other cells single cell malignant samples significant results
TCF7	5.55595e-08	-2.48552	0.014	0.03	0.00155005	ENSG00000081059	protein_coding	GMP like vs other cells single cell malignant samples significant results
BGLAP	5.56255e-08	-2.10481	0.014	0.028	0.00155189	ENSG00000242252	protein_coding	GMP like vs other cells single cell malignant samples significant results
CPNE8	5.59774e-08	-1.48517	0.048	0.078	0.00156171	ENSG00000139117	protein_coding	GMP like vs other cells single cell malignant samples significant results
PELP1	5.66865e-08	0.582688	0.079	0.04	0.0015815	ENSG00000141456	protein_coding	GMP like vs other cells single cell malignant samples significant results
MGLL	5.69593e-08	-0.916136	0.059	0.079	0.00158911	ENSG00000074416	protein_coding	GMP like vs other cells single cell malignant samples significant results
DDX41	5.71083e-08	0.582089	0.093	0.049	0.00159326	ENSG00000183258	protein_coding	GMP like vs other cells single cell malignant samples significant results
MCTP2	5.83748e-08	0.58369	0.112	0.061	0.0016286	ENSG00000140563	protein_coding	GMP like vs other cells single cell malignant samples significant results
SFXN2	5.90173e-08	1.28343	0.043	0.012	0.00164652	ENSG00000156398	protein_coding	GMP like vs other cells single cell malignant samples significant results
PSTPIP2	5.928e-08	-1.1448	0.09	0.136	0.00165385	ENSG00000152229	protein_coding	GMP like vs other cells single cell malignant samples significant results
RCBTB1	5.9608e-08	1.05846	0.12	0.053	0.001663	ENSG00000136144	protein_coding	GMP like vs other cells single cell malignant samples significant results
SLC7A7	6.02193e-08	-4.84146	0.001	0.029	0.00168006	ENSG00000155465	protein_coding	GMP like vs other cells single cell malignant samples significant results
ATP6V0A1	6.06535e-08	-2.15588	0.016	0.062	0.00169217	ENSG00000033627	protein_coding	GMP like vs other cells single cell malignant samples significant results
LBH	6.22059e-08	-0.991161	0.036	0.038	0.00173548	ENSG00000213626	protein_coding	GMP like vs other cells single cell malignant samples significant results
CTDSPL	6.22621e-08	0.955397	0.043	0.016	0.00173705	ENSG00000144677	protein_coding	GMP like vs other cells single cell malignant samples significant results
MATK	6.44692e-08	0.646004	0.055	0.021	0.00179863	ENSG00000007264	protein_coding	GMP like vs other cells single cell malignant samples significant results
TXNRD3	6.5255e-08	0.908544	0.023	0.009	0.00182055	ENSG00000197763	protein_coding	GMP like vs other cells single cell malignant samples significant results
UBL4A	6.82973e-08	0.624937	0.048	0.022	0.00190543	ENSG00000102178	protein_coding	GMP like vs other cells single cell malignant samples significant results
GIMAP8	6.9285e-08	-2.53441	0.01	0.032	0.00193298	ENSG00000171115	protein_coding	GMP like vs other cells single cell malignant samples significant results
ZNFX1	7.12884e-08	-1.27834	0.038	0.053	0.00198888	ENSG00000124201	protein_coding	GMP like vs other cells single cell malignant samples significant results
LRP10	7.18708e-08	-1.19432	0.039	0.06	0.00200512	ENSG00000197324	protein_coding	GMP like vs other cells single cell malignant samples significant results
DNAJB1	7.19881e-08	-0.721121	0.099	0.103	0.0020084	ENSG00000132002	protein_coding	GMP like vs other cells single cell malignant samples significant results
SLC9B2	7.22587e-08	0.590314	0.056	0.027	0.00201595	ENSG00000164038	protein_coding	GMP like vs other cells single cell malignant samples significant results
JAZF1	7.24443e-08	-4.01058	0.007	0.046	0.00202112	ENSG00000153814	protein_coding	GMP like vs other cells single cell malignant samples significant results
LARS2	7.38474e-08	0.713669	0.04	0.016	0.00206027	ENSG00000011376	protein_coding	GMP like vs other cells single cell malignant samples significant results
OSGEPL1	7.56099e-08	0.603003	0.047	0.021	0.00210944	ENSG00000128694	protein_coding	GMP like vs other cells single cell malignant samples significant results
NEURL1	7.57116e-08	1.04507	0.032	0.01	0.00211228	ENSG00000107954	protein_coding	GMP like vs other cells single cell malignant samples significant results
TIMM8A	7.65229e-08	0.85409	0.05	0.021	0.00213491	ENSG00000126953	protein_coding	GMP like vs other cells single cell malignant samples significant results
BTG2	7.7772e-08	-1.6532	0.057	0.116	0.00216976	ENSG00000159388	protein_coding	GMP like vs other cells single cell malignant samples significant results
DPH2	7.90028e-08	1.03309	0.04	0.015	0.0022041	ENSG00000132768	protein_coding	GMP like vs other cells single cell malignant samples significant results
LPCAT1	7.91084e-08	-0.82798	0.043	0.045	0.00220704	ENSG00000275079	protein_coding	GMP like vs other cells single cell malignant samples significant results
LPCAT1	7.91084e-08	-0.82798	0.043	0.045	0.00220704	ENSG00000153395	protein_coding	GMP like vs other cells single cell malignant samples significant results
PUS1	8.07758e-08	0.974128	0.067	0.028	0.00225357	ENSG00000177192	protein_coding	GMP like vs other cells single cell malignant samples significant results
TMIGD2	8.20922e-08	0.76905	0.077	0.027	0.00229029	ENSG00000167664	protein_coding	GMP like vs other cells single cell malignant samples significant results
PLBD1	8.29985e-08	-5.57552	0.005	0.067	0.00231558	ENSG00000121316	protein_coding	GMP like vs other cells single cell malignant samples significant results
MCTP1	8.46339e-08	-1.03052	0.072	0.106	0.0023612	ENSG00000175471	protein_coding	GMP like vs other cells single cell malignant samples significant results
ZCCHC3	8.54436e-08	0.854956	0.06	0.027	0.00238379	ENSG00000247315	protein_coding	GMP like vs other cells single cell malignant samples significant results
UNC119B	8.58036e-08	0.655844	0.047	0.021	0.00239383	ENSG00000175970	protein_coding	GMP like vs other cells single cell malignant samples significant results
PRODH	8.8524e-08	1.08459	0.018	0.006	0.00246973	ENSG00000100033	protein_coding	GMP like vs other cells single cell malignant samples significant results
OSBPL3	9.076e-08	-1.18579	0.047	0.065	0.00253211	ENSG00000070882	protein_coding	GMP like vs other cells single cell malignant samples significant results
KLRK1	9.11363e-08	-3.58636	0.006	0.021	0.00254261	ENSG00000213809	protein_coding	GMP like vs other cells single cell malignant samples significant results
STAR	9.15096e-08	1.40797	0.065	0.018	0.00255303	ENSG00000147465	protein_coding	GMP like vs other cells single cell malignant samples significant results
USB1	9.41183e-08	-0.706698	0.037	0.034	0.00262581	ENSG00000103005	protein_coding	GMP like vs other cells single cell malignant samples significant results
EMP3	9.43965e-08	-0.95517	0.1	0.16	0.00263357	ENSG00000142227	protein_coding	GMP like vs other cells single cell malignant samples significant results
TNFSF8	9.45047e-08	-3.06892	0.011	0.04	0.00263659	ENSG00000106952	protein_coding	GMP like vs other cells single cell malignant samples significant results
FUT10	9.64758e-08	0.736285	0.037	0.014	0.00269158	ENSG00000172728	protein_coding	GMP like vs other cells single cell malignant samples significant results
BIVM	9.86656e-08	-0.696876	0.037	0.037	0.00275267	ENSG00000134897	protein_coding	GMP like vs other cells single cell malignant samples significant results
STAP1	1.00333e-07	-0.882007	0.04	0.046	0.0027992	ENSG00000035720	protein_coding	GMP like vs other cells single cell malignant samples significant results
TMEM71	1.0064e-07	-1.02009	0.054	0.069	0.00280776	ENSG00000165071	protein_coding	GMP like vs other cells single cell malignant samples significant results
VPS52	1.00948e-07	0.585198	0.057	0.029	0.00281636	ENSG00000236014	protein_coding	GMP like vs other cells single cell malignant samples significant results
VPS52	1.00948e-07	0.585198	0.057	0.029	0.00281636	ENSG00000228425	protein_coding	GMP like vs other cells single cell malignant samples significant results
VPS52	1.00948e-07	0.585198	0.057	0.029	0.00281636	ENSG00000225590	protein_coding	GMP like vs other cells single cell malignant samples significant results
VPS52	1.00948e-07	0.585198	0.057	0.029	0.00281636	ENSG00000223618	protein_coding	GMP like vs other cells single cell malignant samples significant results
VPS52	1.00948e-07	0.585198	0.057	0.029	0.00281636	ENSG00000224455	protein_coding	GMP like vs other cells single cell malignant samples significant results
VPS52	1.00948e-07	0.585198	0.057	0.029	0.00281636	ENSG00000206286	protein_coding	GMP like vs other cells single cell malignant samples significant results
VPS52	1.00948e-07	0.585198	0.057	0.029	0.00281636	ENSG00000223501	protein_coding	GMP like vs other cells single cell malignant samples significant results
ZDHHC9	1.07243e-07	0.8673	0.052	0.023	0.00299197	ENSG00000188706	protein_coding	GMP like vs other cells single cell malignant samples significant results
HIVEP1	1.07844e-07	-0.665214	0.047	0.042	0.00300874	ENSG00000095951	protein_coding	GMP like vs other cells single cell malignant samples significant results
ENTPD4	1.09716e-07	-0.761794	0.052	0.057	0.00306096	ENSG00000197217	protein_coding	GMP like vs other cells single cell malignant samples significant results
RAD54L	1.11913e-07	0.823788	0.032	0.011	0.00312227	ENSG00000085999	protein_coding	GMP like vs other cells single cell malignant samples significant results
BCKDHB	1.15315e-07	0.665174	0.065	0.029	0.00321718	ENSG00000083123	protein_coding	GMP like vs other cells single cell malignant samples significant results
TMEM69	1.15325e-07	0.819071	0.094	0.042	0.00321745	ENSG00000159596	protein_coding	GMP like vs other cells single cell malignant samples significant results
USP28	1.16219e-07	-0.722572	0.04	0.036	0.00324239	ENSG00000048028	protein_coding	GMP like vs other cells single cell malignant samples significant results
NT5DC3	1.19348e-07	1.02801	0.096	0.039	0.00332968	ENSG00000111696	protein_coding	GMP like vs other cells single cell malignant samples significant results
AMOTL1	1.21287e-07	0.634124	0.056	0.023	0.0033838	ENSG00000166025	protein_coding	GMP like vs other cells single cell malignant samples significant results
MTSS1	1.22703e-07	-0.814633	0.064	0.082	0.00342329	ENSG00000170873	protein_coding	GMP like vs other cells single cell malignant samples significant results
RHOC	1.22859e-07	-1.2303	0.032	0.043	0.00342764	ENSG00000155366	protein_coding	GMP like vs other cells single cell malignant samples significant results
MTFP1	1.24361e-07	0.925616	0.039	0.014	0.00346955	ENSG00000242114	protein_coding	GMP like vs other cells single cell malignant samples significant results
FBN2	1.26275e-07	2.05199	0.07	0.014	0.00352295	ENSG00000138829	protein_coding	GMP like vs other cells single cell malignant samples significant results
RASA3	1.27134e-07	-1.53579	0.031	0.047	0.00354692	ENSG00000280477	protein_coding	GMP like vs other cells single cell malignant samples significant results
RASA3	1.27134e-07	-1.53579	0.031	0.047	0.00354692	ENSG00000185989	protein_coding	GMP like vs other cells single cell malignant samples significant results
CSTF1	1.32035e-07	0.764571	0.074	0.032	0.00368365	ENSG00000101138	protein_coding	GMP like vs other cells single cell malignant samples significant results
DECR2	1.327e-07	0.641586	0.044	0.018	0.00370219	ENSG00000274296	protein_coding	GMP like vs other cells single cell malignant samples significant results
DECR2	1.327e-07	0.641586	0.044	0.018	0.00370219	ENSG00000242612	protein_coding	GMP like vs other cells single cell malignant samples significant results
FANCG	1.37752e-07	0.757585	0.033	0.014	0.00384314	ENSG00000221829	protein_coding	GMP like vs other cells single cell malignant samples significant results
POLR3H	1.40305e-07	0.78105	0.052	0.02	0.00391437	ENSG00000100413	protein_coding	GMP like vs other cells single cell malignant samples significant results
MKS1	1.40798e-07	0.857892	0.031	0.01	0.00392812	ENSG00000011143	protein_coding	GMP like vs other cells single cell malignant samples significant results
FMR1	1.40973e-07	-0.723111	0.066	0.069	0.00393302	ENSG00000102081	protein_coding	GMP like vs other cells single cell malignant samples significant results
PHTF2	1.4496e-07	-0.661132	0.07	0.074	0.00404423	ENSG00000006576	protein_coding	GMP like vs other cells single cell malignant samples significant results
HSDL1	1.46468e-07	0.926077	0.05	0.017	0.00408631	ENSG00000103160	protein_coding	GMP like vs other cells single cell malignant samples significant results
INTS7	1.47573e-07	1.0162	0.074	0.03	0.00411714	ENSG00000143493	protein_coding	GMP like vs other cells single cell malignant samples significant results
CDCA3	1.49639e-07	1.2148	0.038	0.015	0.00417479	ENSG00000111665	protein_coding	GMP like vs other cells single cell malignant samples significant results
NAGK	1.50677e-07	-0.785339	0.082	0.09	0.00420375	ENSG00000124357	protein_coding	GMP like vs other cells single cell malignant samples significant results
NTHL1	1.51176e-07	0.598214	0.063	0.031	0.00421767	ENSG00000065057	protein_coding	GMP like vs other cells single cell malignant samples significant results
EHBP1L1	1.52058e-07	-1.30147	0.053	0.088	0.00424228	ENSG00000173442	protein_coding	GMP like vs other cells single cell malignant samples significant results
CD1D	1.53233e-07	-2.55481	0.013	0.057	0.00427505	ENSG00000158473	protein_coding	GMP like vs other cells single cell malignant samples significant results
WDFY4	1.55252e-07	-0.615355	0.039	0.042	0.00433138	ENSG00000128815	protein_coding	GMP like vs other cells single cell malignant samples significant results
AREG	1.57237e-07	-2.13006	0.057	0.106	0.00438675	ENSG00000109321	protein_coding	GMP like vs other cells single cell malignant samples significant results
HEMK1	1.57559e-07	0.777482	0.062	0.026	0.00439575	ENSG00000114735	protein_coding	GMP like vs other cells single cell malignant samples significant results
MAPK6	1.58646e-07	-0.767427	0.093	0.103	0.00442607	ENSG00000069956	protein_coding	GMP like vs other cells single cell malignant samples significant results
NBPF3	1.59867e-07	-0.741695	0.046	0.05	0.00446013	ENSG00000142794	protein_coding	GMP like vs other cells single cell malignant samples significant results
SUPT20HL1	1.60328e-07	0.82534	0.044	0.018	0.00447299	ENSG00000223731	protein_coding	GMP like vs other cells single cell malignant samples significant results
ZNF660	1.60697e-07	0.898837	0.078	0.031	0.0044833	ENSG00000280661	protein_coding	GMP like vs other cells single cell malignant samples significant results
ZNF660	1.60697e-07	0.898837	0.078	0.031	0.0044833	ENSG00000144792	protein_coding	GMP like vs other cells single cell malignant samples significant results
LMF2	1.60945e-07	-0.679346	0.038	0.035	0.00449022	ENSG00000100258	protein_coding	GMP like vs other cells single cell malignant samples significant results
SPPL2A	1.6371e-07	-0.782755	0.064	0.073	0.00456735	ENSG00000138600	protein_coding	GMP like vs other cells single cell malignant samples significant results
IER3	1.65861e-07	-3.33227	0.016	0.067	0.00462737	ENSG00000235030	protein_coding	GMP like vs other cells single cell malignant samples significant results
IER3	1.65861e-07	-3.33227	0.016	0.067	0.00462737	ENSG00000227231	protein_coding	GMP like vs other cells single cell malignant samples significant results
IER3	1.65861e-07	-3.33227	0.016	0.067	0.00462737	ENSG00000237155	protein_coding	GMP like vs other cells single cell malignant samples significant results
IER3	1.65861e-07	-3.33227	0.016	0.067	0.00462737	ENSG00000230128	protein_coding	GMP like vs other cells single cell malignant samples significant results
IER3	1.65861e-07	-3.33227	0.016	0.067	0.00462737	ENSG00000206478	protein_coding	GMP like vs other cells single cell malignant samples significant results
IER3	1.65861e-07	-3.33227	0.016	0.067	0.00462737	ENSG00000137331	protein_coding	GMP like vs other cells single cell malignant samples significant results
MTHFD1L	1.66737e-07	0.821117	0.053	0.025	0.00465181	ENSG00000120254	protein_coding	GMP like vs other cells single cell malignant samples significant results
ZNF486	1.68492e-07	0.730414	0.066	0.028	0.00470077	ENSG00000256229	protein_coding	GMP like vs other cells single cell malignant samples significant results
CSF2RA	1.75852e-07	-1.9518	0.031	0.079	0.00490609	ENSG00000292357	protein_coding	GMP like vs other cells single cell malignant samples significant results
CSF2RA	1.75852e-07	-1.9518	0.031	0.079	0.00490609	ENSG00000198223	protein_coding	GMP like vs other cells single cell malignant samples significant results
SH3BP2	1.76164e-07	-1.41954	0.059	0.112	0.00491479	ENSG00000087266	protein_coding	GMP like vs other cells single cell malignant samples significant results
FXR2	1.7842e-07	0.679696	0.053	0.025	0.00497775	ENSG00000129245	protein_coding	GMP like vs other cells single cell malignant samples significant results
VAMP2	1.80164e-07	-0.685962	0.061	0.069	0.00502641	ENSG00000220205	protein_coding	GMP like vs other cells single cell malignant samples significant results
CCR7	1.80847e-07	-2.80733	0.006	0.022	0.00504545	ENSG00000126353	protein_coding	GMP like vs other cells single cell malignant samples significant results
ATXN7L1	1.81128e-07	0.61922	0.062	0.034	0.00505329	ENSG00000146776	protein_coding	GMP like vs other cells single cell malignant samples significant results
OAS2	1.84635e-07	-1.06278	0.046	0.063	0.00515114	ENSG00000111335	protein_coding	GMP like vs other cells single cell malignant samples significant results
FBRSL1	1.8783e-07	1.0545	0.048	0.02	0.00524028	ENSG00000112787	protein_coding	GMP like vs other cells single cell malignant samples significant results
TSEN2	1.90343e-07	0.776481	0.04	0.015	0.00531037	ENSG00000154743	protein_coding	GMP like vs other cells single cell malignant samples significant results
CENPA	1.90652e-07	1.88501	0.024	0.006	0.00531899	ENSG00000115163	protein_coding	GMP like vs other cells single cell malignant samples significant results
CBX6	1.9529e-07	-1.33361	0.051	0.075	0.0054484	ENSG00000183741	protein_coding	GMP like vs other cells single cell malignant samples significant results
HBE1	1.97564e-07	-6.80762	0.001	0.01	0.00551184	ENSG00000213931	protein_coding	GMP like vs other cells single cell malignant samples significant results
IRF4	1.9787e-07	-3.19966	0.009	0.03	0.00552037	ENSG00000137265	protein_coding	GMP like vs other cells single cell malignant samples significant results
ARMT1	1.97889e-07	-0.754275	0.045	0.046	0.00552091	ENSG00000146476	protein_coding	GMP like vs other cells single cell malignant samples significant results
RIC1	1.99246e-07	-0.658284	0.051	0.056	0.00555876	ENSG00000107036	protein_coding	GMP like vs other cells single cell malignant samples significant results
CCDC169	2.01828e-07	0.836569	0.024	0.007	0.0056308	ENSG00000242715	protein_coding	GMP like vs other cells single cell malignant samples significant results
S100Z	2.02473e-07	-0.959452	0.052	0.067	0.0056488	ENSG00000171643	protein_coding	GMP like vs other cells single cell malignant samples significant results
DPY19L3	2.04484e-07	1.10262	0.084	0.031	0.00570491	ENSG00000178904	protein_coding	GMP like vs other cells single cell malignant samples significant results
TLR6	2.06458e-07	-2.43477	0.014	0.036	0.00575998	ENSG00000174130	protein_coding	GMP like vs other cells single cell malignant samples significant results
NINJ1	2.09032e-07	-1.69308	0.035	0.056	0.00583179	ENSG00000131669	protein_coding	GMP like vs other cells single cell malignant samples significant results
HECA	2.10602e-07	-1.29655	0.069	0.097	0.00587559	ENSG00000112406	protein_coding	GMP like vs other cells single cell malignant samples significant results
CASP10	2.10696e-07	-1.12602	0.055	0.074	0.00587819	ENSG00000003400	protein_coding	GMP like vs other cells single cell malignant samples significant results
TRAT1	2.11995e-07	-2.16305	0.014	0.027	0.00591446	ENSG00000163519	protein_coding	GMP like vs other cells single cell malignant samples significant results
VNN1	2.15819e-07	-2.52549	0.023	0.071	0.00602113	ENSG00000112299	protein_coding	GMP like vs other cells single cell malignant samples significant results
CHCHD4	2.1593e-07	1.05565	0.051	0.019	0.00602424	ENSG00000163528	protein_coding	GMP like vs other cells single cell malignant samples significant results
PATL1	2.16336e-07	-0.644419	0.061	0.063	0.00603557	ENSG00000166889	protein_coding	GMP like vs other cells single cell malignant samples significant results
LILRA1	2.17513e-07	-3.54427	0.005	0.036	0.0060684	ENSG00000274935	protein_coding	GMP like vs other cells single cell malignant samples significant results
LILRA1	2.17513e-07	-3.54427	0.005	0.036	0.0060684	ENSG00000275525	protein_coding	GMP like vs other cells single cell malignant samples significant results
LILRA1	2.17513e-07	-3.54427	0.005	0.036	0.0060684	ENSG00000277398	protein_coding	GMP like vs other cells single cell malignant samples significant results
LILRA1	2.17513e-07	-3.54427	0.005	0.036	0.0060684	ENSG00000104974	protein_coding	GMP like vs other cells single cell malignant samples significant results
CTSO	2.18004e-07	-0.928446	0.05	0.055	0.00608208	ENSG00000263238	protein_coding	GMP like vs other cells single cell malignant samples significant results
CTSO	2.18004e-07	-0.928446	0.05	0.055	0.00608208	ENSG00000256043	protein_coding	GMP like vs other cells single cell malignant samples significant results
FBRS	2.25165e-07	-0.673639	0.05	0.048	0.00628189	ENSG00000156860	protein_coding	GMP like vs other cells single cell malignant samples significant results
PARP16	2.28188e-07	0.593796	0.028	0.011	0.0063662	ENSG00000138617	protein_coding	GMP like vs other cells single cell malignant samples significant results
DHCR24	2.36692e-07	1.09531	0.042	0.016	0.00660348	ENSG00000116133	protein_coding	GMP like vs other cells single cell malignant samples significant results
PAM	2.412e-07	-0.871887	0.02	0.02	0.00672925	ENSG00000145730	protein_coding	GMP like vs other cells single cell malignant samples significant results
MOB3A	2.43365e-07	-1.26724	0.044	0.073	0.00678964	ENSG00000172081	protein_coding	GMP like vs other cells single cell malignant samples significant results
FGD3	2.43934e-07	-1.60084	0.026	0.052	0.00680551	ENSG00000127084	protein_coding	GMP like vs other cells single cell malignant samples significant results
STOX1	2.56462e-07	0.804321	0.021	0.006	0.00715505	ENSG00000165730	protein_coding	GMP like vs other cells single cell malignant samples significant results
TREX1	2.63499e-07	-0.682905	0.037	0.036	0.00735137	ENSG00000213689	protein_coding	GMP like vs other cells single cell malignant samples significant results
NEURL1B	2.6439e-07	2.13794	0.065	0.012	0.00737621	ENSG00000214357	protein_coding	GMP like vs other cells single cell malignant samples significant results
HLA-DQB2	2.66936e-07	-1.58801	0.023	0.038	0.00744725	ENSG00000226165	protein_coding	GMP like vs other cells single cell malignant samples significant results
HLA-DQB2	2.66936e-07	-1.58801	0.023	0.038	0.00744725	ENSG00000230675	protein_coding	GMP like vs other cells single cell malignant samples significant results
HLA-DQB2	2.66936e-07	-1.58801	0.023	0.038	0.00744725	ENSG00000228813	protein_coding	GMP like vs other cells single cell malignant samples significant results
HLA-DQB2	2.66936e-07	-1.58801	0.023	0.038	0.00744725	ENSG00000224305	protein_coding	GMP like vs other cells single cell malignant samples significant results
HLA-DQB2	2.66936e-07	-1.58801	0.023	0.038	0.00744725	ENSG00000229493	protein_coding	GMP like vs other cells single cell malignant samples significant results
HLA-DQB2	2.66936e-07	-1.58801	0.023	0.038	0.00744725	ENSG00000228254	protein_coding	GMP like vs other cells single cell malignant samples significant results
HLA-DQB2	2.66936e-07	-1.58801	0.023	0.038	0.00744725	ENSG00000232629	protein_coding	GMP like vs other cells single cell malignant samples significant results
HLA-DQB2	2.66936e-07	-1.58801	0.023	0.038	0.00744725	ENSG00000196610	protein_coding	GMP like vs other cells single cell malignant samples significant results
S1PR4	2.67389e-07	0.854181	0.103	0.046	0.00745988	ENSG00000125910	protein_coding	GMP like vs other cells single cell malignant samples significant results
SPIRE1	2.70387e-07	-0.778068	0.025	0.023	0.00754353	ENSG00000134278	protein_coding	GMP like vs other cells single cell malignant samples significant results
C3orf38	2.76374e-07	-0.734894	0.078	0.085	0.00771055	ENSG00000179021	protein_coding	GMP like vs other cells single cell malignant samples significant results
ZNF581	2.77514e-07	0.756687	0.084	0.035	0.00774235	ENSG00000171425	protein_coding	GMP like vs other cells single cell malignant samples significant results
WDR90	2.82724e-07	1.10849	0.037	0.014	0.00788773	ENSG00000161996	protein_coding	GMP like vs other cells single cell malignant samples significant results
NPL	2.83535e-07	-7.32934	0	0.018	0.00791036	ENSG00000135838	protein_coding	GMP like vs other cells single cell malignant samples significant results
CDH26	2.88386e-07	2.24552	0.032	0.005	0.00804568	ENSG00000124215	protein_coding	GMP like vs other cells single cell malignant samples significant results
CAMK1D	2.88503e-07	-1.1361	0.047	0.077	0.00804896	ENSG00000183049	protein_coding	GMP like vs other cells single cell malignant samples significant results
GPAT3	2.8952e-07	-2.66761	0.009	0.042	0.00807732	ENSG00000138678	protein_coding	GMP like vs other cells single cell malignant samples significant results
LAMB2	2.92753e-07	1.86181	0.04	0.008	0.00816752	ENSG00000172037	protein_coding	GMP like vs other cells single cell malignant samples significant results
AGA	2.92995e-07	-0.605061	0.06	0.058	0.00817426	ENSG00000038002	protein_coding	GMP like vs other cells single cell malignant samples significant results
IRX3	2.93072e-07	1.61304	0.014	0.004	0.00817642	ENSG00000177508	protein_coding	GMP like vs other cells single cell malignant samples significant results
HOXB7	2.93851e-07	-0.824942	0.026	0.025	0.00819815	ENSG00000260027	protein_coding	GMP like vs other cells single cell malignant samples significant results
BEX1	2.94388e-07	0.757444	0.036	0.015	0.00821314	ENSG00000133169	protein_coding	GMP like vs other cells single cell malignant samples significant results
CBX2	2.95198e-07	1.90115	0.047	0.01	0.00823572	ENSG00000173894	protein_coding	GMP like vs other cells single cell malignant samples significant results
ANKRD16	2.98379e-07	0.676694	0.039	0.018	0.00832448	ENSG00000134461	protein_coding	GMP like vs other cells single cell malignant samples significant results
DGKA	3.02121e-07	-0.961856	0.044	0.058	0.00842889	ENSG00000065357	protein_coding	GMP like vs other cells single cell malignant samples significant results
FBXL3	3.05582e-07	-0.653969	0.082	0.085	0.00852544	ENSG00000005812	protein_coding	GMP like vs other cells single cell malignant samples significant results
SLA	3.06071e-07	-1.64318	0.05	0.108	0.00853909	ENSG00000155926	protein_coding	GMP like vs other cells single cell malignant samples significant results
CD200	3.07818e-07	1.14073	0.185	0.068	0.00858782	ENSG00000091972	protein_coding	GMP like vs other cells single cell malignant samples significant results
MAP1LC3B2	3.09248e-07	-1.27073	0.039	0.054	0.00862771	ENSG00000258102	protein_coding	GMP like vs other cells single cell malignant samples significant results
CDKN2D	3.21536e-07	-2.73218	0.018	0.071	0.00897055	ENSG00000129355	protein_coding	GMP like vs other cells single cell malignant samples significant results
APOL1	3.21976e-07	-1.17702	0.028	0.034	0.00898281	ENSG00000100342	protein_coding	GMP like vs other cells single cell malignant samples significant results
NOTCH2	3.38907e-07	-1.60128	0.04	0.072	0.00945516	ENSG00000134250	protein_coding	GMP like vs other cells single cell malignant samples significant results
KDM5D	3.40133e-07	-1.30498	0.023	0.029	0.00948936	ENSG00000012817	protein_coding	GMP like vs other cells single cell malignant samples significant results
PLK1	3.40162e-07	1.20052	0.043	0.015	0.00949018	ENSG00000166851	protein_coding	GMP like vs other cells single cell malignant samples significant results
SPATA13	3.49249e-07	-1.50433	0.043	0.067	0.00974369	ENSG00000182957	protein_coding	GMP like vs other cells single cell malignant samples significant results
NEDD4L	3.49326e-07	-0.876355	0.044	0.05	0.00974585	ENSG00000049759	protein_coding	GMP like vs other cells single cell malignant samples significant results
PARPBP	3.49564e-07	0.594878	0.067	0.039	0.00975248	ENSG00000185480	protein_coding	GMP like vs other cells single cell malignant samples significant results
KIAA0232	3.52363e-07	-0.941376	0.065	0.081	0.00983059	ENSG00000170871	protein_coding	GMP like vs other cells single cell malignant samples significant results
RCAN3	3.54737e-07	-1.41406	0.036	0.051	0.00989681	ENSG00000117602	protein_coding	GMP like vs other cells single cell malignant samples significant results
AZU1	1.30967e-319	2.47662	0.492	0.136	3.65385e-315	ENSG00000278624	protein_coding	GMP like vs other cells single cell malignant samples upregulation significant results
AZU1	1.30967e-319	2.47662	0.492	0.136	3.65385e-315	ENSG00000172232	protein_coding	GMP like vs other cells single cell malignant samples upregulation significant results
ELANE	1.95303e-314	3.07352	0.573	0.119	5.44876e-310	ENSG00000277571	protein_coding	GMP like vs other cells single cell malignant samples upregulation significant results
ELANE	1.95303e-314	3.07352	0.573	0.119	5.44876e-310	ENSG00000197561	protein_coding	GMP like vs other cells single cell malignant samples upregulation significant results
PRTN3	8.12151e-294	4.41254	0.476	0.029	2.26582e-289	ENSG00000277804	protein_coding	GMP like vs other cells single cell malignant samples upregulation significant results
PRTN3	8.12151e-294	4.41254	0.476	0.029	2.26582e-289	ENSG00000196415	protein_coding	GMP like vs other cells single cell malignant samples upregulation significant results
MPO	3.03242e-239	3.32835	0.692	0.16	8.46014e-235	ENSG00000005381	protein_coding	GMP like vs other cells single cell malignant samples upregulation significant results
CTSG	1.28446e-235	1.05566	0.296	0.161	3.58353e-231	ENSG00000100448	protein_coding	GMP like vs other cells single cell malignant samples upregulation significant results
PRSS57	4.48501e-180	2.29133	0.633	0.152	1.25127e-175	ENSG00000185198	protein_coding	GMP like vs other cells single cell malignant samples upregulation significant results
CALR	6.28461e-149	1.07108	0.842	0.532	1.75334e-144	ENSG00000179218	protein_coding	GMP like vs other cells single cell malignant samples upregulation significant results
NUCB2	9.48019e-147	0.805543	0.683	0.397	2.64488e-142	ENSG00000070081	protein_coding	GMP like vs other cells single cell malignant samples upregulation significant results
CST7	1.91982e-98	1.58392	0.181	0.061	5.3561e-94	ENSG00000077984	protein_coding	GMP like vs other cells single cell malignant samples upregulation significant results
CLEC11A	1.1602e-96	1.36428	0.55	0.204	3.23685e-92	ENSG00000105472	protein_coding	GMP like vs other cells single cell malignant samples upregulation significant results
MGST1	2.48119e-84	0.779172	0.513	0.263	6.92228e-80	ENSG00000008394	protein_coding	GMP like vs other cells single cell malignant samples upregulation significant results
RNASE3	3.46127e-79	1.16247	0.152	0.076	9.65661e-75	ENSG00000169397	protein_coding	GMP like vs other cells single cell malignant samples upregulation significant results
HMGA1	5.76219e-65	0.918943	0.568	0.274	1.60759e-60	ENSG00000137309	protein_coding	GMP like vs other cells single cell malignant samples upregulation significant results
FABP5	8.4324e-61	0.876311	0.471	0.234	2.35255e-56	ENSG00000164687	protein_coding	GMP like vs other cells single cell malignant samples upregulation significant results
MIF	5.85389e-59	0.705821	0.759	0.499	1.63318e-54	ENSG00000276701	protein_coding	GMP like vs other cells single cell malignant samples upregulation significant results
MIF	5.85389e-59	0.705821	0.759	0.499	1.63318e-54	ENSG00000240972	protein_coding	GMP like vs other cells single cell malignant samples upregulation significant results
PAICS	3.10166e-58	0.850057	0.411	0.189	8.65331e-54	ENSG00000128050	protein_coding	GMP like vs other cells single cell malignant samples upregulation significant results
FBL	6.40687e-58	0.744079	0.381	0.183	1.78745e-53	ENSG00000280548	protein_coding	GMP like vs other cells single cell malignant samples upregulation significant results
FBL	6.40687e-58	0.744079	0.381	0.183	1.78745e-53	ENSG00000105202	protein_coding	GMP like vs other cells single cell malignant samples upregulation significant results
IGLL1	8.24687e-58	2.56094	0.392	0.068	2.30079e-53	ENSG00000128322	protein_coding	GMP like vs other cells single cell malignant samples upregulation significant results
RNASEH2C	9.25341e-58	0.598097	0.35	0.224	2.58161e-53	ENSG00000172922	protein_coding	GMP like vs other cells single cell malignant samples upregulation significant results
C1QBP	3.29535e-57	0.914671	0.582	0.297	9.19369e-53	ENSG00000108561	protein_coding	GMP like vs other cells single cell malignant samples upregulation significant results
CDK6	4.2122e-57	1.48477	0.814	0.421	1.17516e-52	ENSG00000105810	protein_coding	GMP like vs other cells single cell malignant samples upregulation significant results
KIT	7.6774e-57	1.97641	0.428	0.107	2.14192e-52	ENSG00000157404	protein_coding	GMP like vs other cells single cell malignant samples upregulation significant results
APEX1	8.12594e-57	0.959693	0.649	0.33	2.26706e-52	ENSG00000291796	protein_coding	GMP like vs other cells single cell malignant samples upregulation significant results
APEX1	8.12594e-57	0.959693	0.649	0.33	2.26706e-52	ENSG00000100823	protein_coding	GMP like vs other cells single cell malignant samples upregulation significant results
RPLP0	1.59116e-56	0.781995	0.989	0.907	4.43918e-52	ENSG00000089157	protein_coding	GMP like vs other cells single cell malignant samples upregulation significant results
SNRPF	1.77913e-56	0.589956	0.385	0.203	4.96359e-52	ENSG00000139343	protein_coding	GMP like vs other cells single cell malignant samples upregulation significant results
MYB	2.59647e-56	1.15669	0.529	0.223	7.24389e-52	ENSG00000118513	protein_coding	GMP like vs other cells single cell malignant samples upregulation significant results
TM7SF3	3.47816e-56	1.79996	0.457	0.132	9.70372e-52	ENSG00000064115	protein_coding	GMP like vs other cells single cell malignant samples upregulation significant results
EEF1B2	2.10092e-54	0.914699	0.978	0.855	5.86135e-50	ENSG00000283391	protein_coding	GMP like vs other cells single cell malignant samples upregulation significant results
EEF1B2	2.10092e-54	0.914699	0.978	0.855	5.86135e-50	ENSG00000114942	protein_coding	GMP like vs other cells single cell malignant samples upregulation significant results
PA2G4	3.00498e-54	0.712621	0.598	0.346	8.3836e-50	ENSG00000170515	protein_coding	GMP like vs other cells single cell malignant samples upregulation significant results
IMPDH2	3.23129e-54	1.21889	0.377	0.137	9.01498e-50	ENSG00000178035	protein_coding	GMP like vs other cells single cell malignant samples upregulation significant results
STMN1	3.85939e-54	0.845729	0.588	0.285	1.07673e-49	ENSG00000117632	protein_coding	GMP like vs other cells single cell malignant samples upregulation significant results
MYC	3.95227e-53	1.8389	0.361	0.091	1.10264e-48	ENSG00000136997	protein_coding	GMP like vs other cells single cell malignant samples upregulation significant results
C12orf57	4.96905e-52	0.587391	0.433	0.231	1.38631e-47	ENSG00000111678	protein_coding	GMP like vs other cells single cell malignant samples upregulation significant results
MLEC	3.65364e-51	0.850848	0.448	0.224	1.01933e-46	ENSG00000110917	protein_coding	GMP like vs other cells single cell malignant samples upregulation significant results
CDCA7L	5.98119e-51	1.227	0.366	0.128	1.66869e-46	ENSG00000164649	protein_coding	GMP like vs other cells single cell malignant samples upregulation significant results
NOP56	2.90325e-50	0.778956	0.475	0.244	8.09978e-46	ENSG00000101361	protein_coding	GMP like vs other cells single cell malignant samples upregulation significant results
SUCNR1	1.07109e-49	0.803936	0.141	0.06	2.98824e-45	ENSG00000198829	protein_coding	GMP like vs other cells single cell malignant samples upregulation significant results
NME1	1.62091e-49	0.904348	0.366	0.162	4.52218e-45	ENSG00000239672	protein_coding	GMP like vs other cells single cell malignant samples upregulation significant results
SOX4	3.50875e-49	0.807036	0.582	0.261	9.78906e-45	ENSG00000124766	protein_coding	GMP like vs other cells single cell malignant samples upregulation significant results
EBPL	7.57343e-49	0.96634	0.347	0.144	2.11291e-44	ENSG00000123179	protein_coding	GMP like vs other cells single cell malignant samples upregulation significant results
IGFBP2	8.45345e-49	2.24279	0.071	0.013	2.35843e-44	ENSG00000115457	protein_coding	GMP like vs other cells single cell malignant samples upregulation significant results
HSPD1	3.29628e-48	0.752045	0.719	0.44	9.19629e-44	ENSG00000144381	protein_coding	GMP like vs other cells single cell malignant samples upregulation significant results
MCM4	3.61375e-48	0.655745	0.268	0.134	1.0082e-43	ENSG00000104738	protein_coding	GMP like vs other cells single cell malignant samples upregulation significant results
RAN	6.05141e-48	0.631286	0.628	0.383	1.68828e-43	ENSG00000132341	protein_coding	GMP like vs other cells single cell malignant samples upregulation significant results
KDM5B	1.66389e-46	1.3907	0.438	0.156	4.64209e-42	ENSG00000117139	protein_coding	GMP like vs other cells single cell malignant samples upregulation significant results
CCT2	2.34799e-46	0.851706	0.462	0.224	6.55065e-42	ENSG00000166226	protein_coding	GMP like vs other cells single cell malignant samples upregulation significant results
SNRPD1	6.73806e-46	0.581548	0.452	0.247	1.87985e-41	ENSG00000167088	protein_coding	GMP like vs other cells single cell malignant samples upregulation significant results
CSF3R	1.61315e-45	0.839948	0.338	0.144	4.50052e-41	ENSG00000119535	protein_coding	GMP like vs other cells single cell malignant samples upregulation significant results
NPM1	2.93521e-45	0.699072	0.935	0.73	8.18894e-41	ENSG00000181163	protein_coding	GMP like vs other cells single cell malignant samples upregulation significant results
RNASEH2B	2.05923e-44	0.644407	0.358	0.185	5.74504e-40	ENSG00000136104	protein_coding	GMP like vs other cells single cell malignant samples upregulation significant results
COMT	5.9301e-44	0.802756	0.386	0.186	1.65444e-39	ENSG00000093010	protein_coding	GMP like vs other cells single cell malignant samples upregulation significant results
RPL10A	1.08034e-43	0.641947	0.973	0.867	3.01405e-39	ENSG00000198755	protein_coding	GMP like vs other cells single cell malignant samples upregulation significant results
FNDC3B	1.44514e-43	0.888511	0.35	0.16	4.0318e-39	ENSG00000075420	protein_coding	GMP like vs other cells single cell malignant samples upregulation significant results
TUBA1B	1.98365e-43	0.64272	0.55	0.33	5.53419e-39	ENSG00000123416	protein_coding	GMP like vs other cells single cell malignant samples upregulation significant results
RPL37A	4.18162e-43	0.656462	0.985	0.93	1.16663e-38	ENSG00000197756	protein_coding	GMP like vs other cells single cell malignant samples upregulation significant results
RPS24	1.08781e-42	0.606448	0.996	0.953	3.03489e-38	ENSG00000138326	protein_coding	GMP like vs other cells single cell malignant samples upregulation significant results
CDK4	1.22701e-42	0.922019	0.244	0.097	3.42325e-38	ENSG00000135446	protein_coding	GMP like vs other cells single cell malignant samples upregulation significant results
LRPPRC	1.52103e-42	0.784565	0.416	0.2	4.24353e-38	ENSG00000138095	protein_coding	GMP like vs other cells single cell malignant samples upregulation significant results
EIF3L	2.182e-42	0.651259	0.655	0.396	6.08755e-38	ENSG00000100129	protein_coding	GMP like vs other cells single cell malignant samples upregulation significant results
DKC1	2.40492e-41	0.624774	0.287	0.136	6.7095e-37	ENSG00000130826	protein_coding	GMP like vs other cells single cell malignant samples upregulation significant results
CD38	2.69251e-41	1.58904	0.319	0.092	7.51182e-37	ENSG00000004468	protein_coding	GMP like vs other cells single cell malignant samples upregulation significant results
CCNG1	7.89064e-41	0.87726	0.337	0.146	2.20141e-36	ENSG00000113328	protein_coding	GMP like vs other cells single cell malignant samples upregulation significant results
TUFM	1.18434e-40	0.609446	0.377	0.2	3.30419e-36	ENSG00000178952	protein_coding	GMP like vs other cells single cell malignant samples upregulation significant results
GADD45GIP1	1.92789e-40	0.604179	0.426	0.232	5.37861e-36	ENSG00000179271	protein_coding	GMP like vs other cells single cell malignant samples upregulation significant results
AHCY	2.7956e-40	0.869535	0.248	0.108	7.79945e-36	ENSG00000101444	protein_coding	GMP like vs other cells single cell malignant samples upregulation significant results
CDCA7	3.53324e-40	1.70569	0.26	0.071	9.85738e-36	ENSG00000144354	protein_coding	GMP like vs other cells single cell malignant samples upregulation significant results
TOP2A	1.48368e-39	1.10876	0.241	0.111	4.13933e-35	ENSG00000131747	protein_coding	GMP like vs other cells single cell malignant samples upregulation significant results
GYPC	1.49404e-39	1.08863	0.324	0.123	4.16823e-35	ENSG00000136732	protein_coding	GMP like vs other cells single cell malignant samples upregulation significant results
IPO7	1.76602e-39	0.6782	0.387	0.197	4.92703e-35	ENSG00000205339	protein_coding	GMP like vs other cells single cell malignant samples upregulation significant results
SYNGR1	2.16338e-39	1.18728	0.291	0.103	6.03562e-35	ENSG00000100321	protein_coding	GMP like vs other cells single cell malignant samples upregulation significant results
TUBB	6.28659e-39	0.757448	0.569	0.321	1.75389e-34	ENSG00000224156	protein_coding	GMP like vs other cells single cell malignant samples upregulation significant results
TUBB	6.28659e-39	0.757448	0.569	0.321	1.75389e-34	ENSG00000235067	protein_coding	GMP like vs other cells single cell malignant samples upregulation significant results
TUBB	6.28659e-39	0.757448	0.569	0.321	1.75389e-34	ENSG00000232421	protein_coding	GMP like vs other cells single cell malignant samples upregulation significant results
TUBB	6.28659e-39	0.757448	0.569	0.321	1.75389e-34	ENSG00000227739	protein_coding	GMP like vs other cells single cell malignant samples upregulation significant results
TUBB	6.28659e-39	0.757448	0.569	0.321	1.75389e-34	ENSG00000229684	protein_coding	GMP like vs other cells single cell malignant samples upregulation significant results
TUBB	6.28659e-39	0.757448	0.569	0.321	1.75389e-34	ENSG00000232575	protein_coding	GMP like vs other cells single cell malignant samples upregulation significant results
TUBB	6.28659e-39	0.757448	0.569	0.321	1.75389e-34	ENSG00000183311	protein_coding	GMP like vs other cells single cell malignant samples upregulation significant results
TUBB	6.28659e-39	0.757448	0.569	0.321	1.75389e-34	ENSG00000196230	protein_coding	GMP like vs other cells single cell malignant samples upregulation significant results
CPXM1	8.07296e-39	1.50388	0.294	0.087	2.25228e-34	ENSG00000088882	protein_coding	GMP like vs other cells single cell malignant samples upregulation significant results
EBNA1BP2	1.34062e-38	0.751872	0.232	0.105	3.74019e-34	ENSG00000117395	protein_coding	GMP like vs other cells single cell malignant samples upregulation significant results
SCCPDH	2.37858e-38	0.917981	0.326	0.147	6.636e-34	ENSG00000143653	protein_coding	GMP like vs other cells single cell malignant samples upregulation significant results
AIF1L	5.36722e-38	2.20677	0.162	0.028	1.4974e-33	ENSG00000126878	protein_coding	GMP like vs other cells single cell malignant samples upregulation significant results
RPS17	7.35604e-38	0.615414	0.98	0.906	2.05226e-33	ENSG00000278229	protein_coding	GMP like vs other cells single cell malignant samples upregulation significant results
RPS17	7.35604e-38	0.615414	0.98	0.906	2.05226e-33	ENSG00000182774	protein_coding	GMP like vs other cells single cell malignant samples upregulation significant results
TYMS	1.05016e-37	1.27051	0.154	0.051	2.92985e-33	ENSG00000176890	protein_coding	GMP like vs other cells single cell malignant samples upregulation significant results
HDAC2	1.69833e-37	0.597785	0.376	0.204	4.73817e-33	ENSG00000196591	protein_coding	GMP like vs other cells single cell malignant samples upregulation significant results
G3BP1	1.79284e-37	0.665702	0.324	0.163	5.00185e-33	ENSG00000145907	protein_coding	GMP like vs other cells single cell malignant samples upregulation significant results
RCN1	2.29496e-37	0.605403	0.293	0.148	6.40272e-33	ENSG00000049449	protein_coding	GMP like vs other cells single cell malignant samples upregulation significant results
CBX5	3.77806e-37	0.757001	0.404	0.211	1.05404e-32	ENSG00000094916	protein_coding	GMP like vs other cells single cell malignant samples upregulation significant results
PXK	3.80633e-36	0.728526	0.302	0.145	1.06193e-31	ENSG00000168297	protein_coding	GMP like vs other cells single cell malignant samples upregulation significant results
CCT7	5.18507e-36	0.6668	0.316	0.156	1.44658e-31	ENSG00000135624	protein_coding	GMP like vs other cells single cell malignant samples upregulation significant results
NAP1L1	1.14648e-35	0.640256	0.882	0.663	3.19857e-31	ENSG00000187109	protein_coding	GMP like vs other cells single cell malignant samples upregulation significant results
TNFRSF1A	2.82835e-35	0.844428	0.238	0.097	7.89082e-31	ENSG00000067182	protein_coding	GMP like vs other cells single cell malignant samples upregulation significant results
RPL3	5.90158e-35	0.75281	0.99	0.917	1.64648e-30	ENSG00000100316	protein_coding	GMP like vs other cells single cell malignant samples upregulation significant results
BZW2	8.79495e-35	0.68029	0.333	0.16	2.4537e-30	ENSG00000136261	protein_coding	GMP like vs other cells single cell malignant samples upregulation significant results
CD96	1.05142e-34	0.746266	0.351	0.153	2.93336e-30	ENSG00000153283	protein_coding	GMP like vs other cells single cell malignant samples upregulation significant results
C1QTNF4	1.08523e-34	2.76054	0.311	0.046	3.02768e-30	ENSG00000284838	protein_coding	GMP like vs other cells single cell malignant samples upregulation significant results
C1QTNF4	1.08523e-34	2.76054	0.311	0.046	3.02768e-30	ENSG00000172247	protein_coding	GMP like vs other cells single cell malignant samples upregulation significant results
BMI1	1.74857e-34	0.691716	0.339	0.16	4.87832e-30	ENSG00000168283	protein_coding	GMP like vs other cells single cell malignant samples upregulation significant results
MCM7	3.08997e-34	0.952834	0.258	0.107	8.62071e-30	ENSG00000166508	protein_coding	GMP like vs other cells single cell malignant samples upregulation significant results
SORL1	3.67791e-34	1.34969	0.495	0.198	1.0261e-29	ENSG00000137642	protein_coding	GMP like vs other cells single cell malignant samples upregulation significant results
NCOA7	4.04837e-34	0.623325	0.235	0.12	1.12945e-29	ENSG00000111912	protein_coding	GMP like vs other cells single cell malignant samples upregulation significant results
POLD2	5.41271e-34	1.02079	0.178	0.066	1.51009e-29	ENSG00000106628	protein_coding	GMP like vs other cells single cell malignant samples upregulation significant results
NME4	6.42323e-34	1.39787	0.238	0.076	1.79202e-29	ENSG00000103202	protein_coding	GMP like vs other cells single cell malignant samples upregulation significant results
NPM3	8.44928e-34	1.09365	0.173	0.062	2.35726e-29	ENSG00000107833	protein_coding	GMP like vs other cells single cell malignant samples upregulation significant results
TSR1	9.39904e-34	0.857658	0.16	0.063	2.62224e-29	ENSG00000167721	protein_coding	GMP like vs other cells single cell malignant samples upregulation significant results
HSPB1	1.33478e-33	1.10227	0.228	0.083	3.72391e-29	ENSG00000106211	protein_coding	GMP like vs other cells single cell malignant samples upregulation significant results
ENOSF1	2.87913e-33	0.67765	0.195	0.096	8.03249e-29	ENSG00000132199	protein_coding	GMP like vs other cells single cell malignant samples upregulation significant results
BAHCC1	3.44916e-33	0.689876	0.227	0.105	9.62282e-29	ENSG00000291421	protein_coding	GMP like vs other cells single cell malignant samples upregulation significant results
BAHCC1	3.44916e-33	0.689876	0.227	0.105	9.62282e-29	ENSG00000266074	protein_coding	GMP like vs other cells single cell malignant samples upregulation significant results
CENPF	4.17742e-33	0.83927	0.258	0.127	1.16546e-28	ENSG00000117724	protein_coding	GMP like vs other cells single cell malignant samples upregulation significant results
MAD2L1	5.9597e-33	0.695745	0.154	0.069	1.6627e-28	ENSG00000164109	protein_coding	GMP like vs other cells single cell malignant samples upregulation significant results
NOL8	7.42192e-33	0.610793	0.313	0.161	2.07064e-28	ENSG00000291347	protein_coding	GMP like vs other cells single cell malignant samples upregulation significant results
NOL8	7.42192e-33	0.610793	0.313	0.161	2.07064e-28	ENSG00000198000	protein_coding	GMP like vs other cells single cell malignant samples upregulation significant results
CPA3	1.06877e-32	0.891213	0.1	0.035	2.98176e-28	ENSG00000163751	protein_coding	GMP like vs other cells single cell malignant samples upregulation significant results
CYTL1	2.29057e-32	1.55973	0.283	0.074	6.39046e-28	ENSG00000170891	protein_coding	GMP like vs other cells single cell malignant samples upregulation significant results
CCNB1IP1	3.60067e-32	0.842585	0.209	0.085	1.00455e-27	ENSG00000291784	protein_coding	GMP like vs other cells single cell malignant samples upregulation significant results
CCNB1IP1	3.60067e-32	0.842585	0.209	0.085	1.00455e-27	ENSG00000100814	protein_coding	GMP like vs other cells single cell malignant samples upregulation significant results
ETV6	6.88037e-32	0.819702	0.413	0.202	1.91955e-27	ENSG00000139083	protein_coding	GMP like vs other cells single cell malignant samples upregulation significant results
PYGL	9.79914e-32	0.593688	0.223	0.118	2.73386e-27	ENSG00000100504	protein_coding	GMP like vs other cells single cell malignant samples upregulation significant results
FAM216A	1.05851e-31	1.05831	0.226	0.081	2.95313e-27	ENSG00000204856	protein_coding	GMP like vs other cells single cell malignant samples upregulation significant results
STOML2	1.99856e-31	0.654373	0.212	0.094	5.57579e-27	ENSG00000165283	protein_coding	GMP like vs other cells single cell malignant samples upregulation significant results
SLC39A3	3.02436e-31	1.23987	0.216	0.066	8.43765e-27	ENSG00000141873	protein_coding	GMP like vs other cells single cell malignant samples upregulation significant results
PRIM1	5.91818e-31	0.799832	0.285	0.142	1.65111e-26	ENSG00000198056	protein_coding	GMP like vs other cells single cell malignant samples upregulation significant results
LARP1	5.98747e-31	0.628041	0.332	0.177	1.67044e-26	ENSG00000155506	protein_coding	GMP like vs other cells single cell malignant samples upregulation significant results
SPARC	9.31622e-31	1.00714	0.171	0.063	2.59913e-26	ENSG00000113140	protein_coding	GMP like vs other cells single cell malignant samples upregulation significant results
STT3B	1.07911e-30	0.812725	0.441	0.238	3.01062e-26	ENSG00000163527	protein_coding	GMP like vs other cells single cell malignant samples upregulation significant results
MAGOHB	1.36902e-30	0.719301	0.18	0.079	3.81942e-26	ENSG00000111196	protein_coding	GMP like vs other cells single cell malignant samples upregulation significant results
HACD3	2.25534e-30	0.587584	0.214	0.103	6.29218e-26	ENSG00000074696	protein_coding	GMP like vs other cells single cell malignant samples upregulation significant results
EIF3B	3.54432e-30	0.601192	0.177	0.084	9.88829e-26	ENSG00000106263	protein_coding	GMP like vs other cells single cell malignant samples upregulation significant results
CS	4.02187e-30	0.670833	0.219	0.101	1.12206e-25	ENSG00000062485	protein_coding	GMP like vs other cells single cell malignant samples upregulation significant results
CMSS1	5.45742e-30	0.761298	0.145	0.065	1.52256e-25	ENSG00000184220	protein_coding	GMP like vs other cells single cell malignant samples upregulation significant results
GALNT7	7.35865e-30	0.847007	0.327	0.148	2.05299e-25	ENSG00000109586	protein_coding	GMP like vs other cells single cell malignant samples upregulation significant results
TBC1D2B	1.27555e-29	0.59429	0.138	0.061	3.55866e-25	ENSG00000167202	protein_coding	GMP like vs other cells single cell malignant samples upregulation significant results
POLR2F	1.59501e-29	0.65298	0.21	0.102	4.44992e-25	ENSG00000100142	protein_coding	GMP like vs other cells single cell malignant samples upregulation significant results
RNASEH2A	2.13296e-29	0.969365	0.118	0.043	5.95075e-25	ENSG00000104889	protein_coding	GMP like vs other cells single cell malignant samples upregulation significant results
PSMB5	2.39084e-29	0.688778	0.214	0.095	6.6702e-25	ENSG00000100804	protein_coding	GMP like vs other cells single cell malignant samples upregulation significant results
GSDMD	2.46426e-29	0.733502	0.224	0.101	6.87503e-25	ENSG00000278718	protein_coding	GMP like vs other cells single cell malignant samples upregulation significant results
GSDMD	2.46426e-29	0.733502	0.224	0.101	6.87503e-25	ENSG00000104518	protein_coding	GMP like vs other cells single cell malignant samples upregulation significant results
YWHAG	2.76384e-29	0.672167	0.344	0.183	7.71085e-25	ENSG00000170027	protein_coding	GMP like vs other cells single cell malignant samples upregulation significant results
KCNE5	3.66929e-29	1.70323	0.094	0.023	1.0237e-24	ENSG00000176076	protein_coding	GMP like vs other cells single cell malignant samples upregulation significant results
GALNT1	3.83501e-29	0.834849	0.41	0.207	1.06993e-24	ENSG00000141429	protein_coding	GMP like vs other cells single cell malignant samples upregulation significant results
MRPL24	4.00607e-29	0.628892	0.145	0.069	1.11765e-24	ENSG00000143314	protein_coding	GMP like vs other cells single cell malignant samples upregulation significant results
MRPL3	4.35424e-29	0.682039	0.251	0.123	1.21479e-24	ENSG00000114686	protein_coding	GMP like vs other cells single cell malignant samples upregulation significant results
CERS6	4.70805e-29	0.601226	0.268	0.138	1.3135e-24	ENSG00000172292	protein_coding	GMP like vs other cells single cell malignant samples upregulation significant results
SMARCA4	5.61835e-29	0.622602	0.199	0.097	1.56746e-24	ENSG00000127616	protein_coding	GMP like vs other cells single cell malignant samples upregulation significant results
DNPH1	1.03093e-28	0.828039	0.225	0.104	2.8762e-24	ENSG00000112667	protein_coding	GMP like vs other cells single cell malignant samples upregulation significant results
ANAPC7	1.69221e-28	0.843124	0.161	0.066	4.72111e-24	ENSG00000196510	protein_coding	GMP like vs other cells single cell malignant samples upregulation significant results
RCC1	2.28343e-28	1.1255	0.175	0.062	6.37053e-24	ENSG00000180198	protein_coding	GMP like vs other cells single cell malignant samples upregulation significant results
TPX2	2.39658e-28	0.722399	0.173	0.087	6.68622e-24	ENSG00000088325	protein_coding	GMP like vs other cells single cell malignant samples upregulation significant results
GCSH	3.10807e-28	0.729151	0.192	0.086	8.6712e-24	ENSG00000291958	protein_coding	GMP like vs other cells single cell malignant samples upregulation significant results
GCSH	3.10807e-28	0.729151	0.192	0.086	8.6712e-24	ENSG00000140905	protein_coding	GMP like vs other cells single cell malignant samples upregulation significant results
TUBB4B	3.90643e-28	0.805156	0.162	0.074	1.08986e-23	ENSG00000188229	protein_coding	GMP like vs other cells single cell malignant samples upregulation significant results
NSD2	5.27459e-28	0.585373	0.226	0.125	1.47156e-23	ENSG00000109685	protein_coding	GMP like vs other cells single cell malignant samples upregulation significant results
CKS1B	5.32989e-28	0.679056	0.225	0.116	1.48699e-23	ENSG00000173207	protein_coding	GMP like vs other cells single cell malignant samples upregulation significant results
ZKSCAN1	5.57796e-28	0.582606	0.354	0.189	1.55619e-23	ENSG00000106261	protein_coding	GMP like vs other cells single cell malignant samples upregulation significant results
NOP16	6.13983e-28	1.0189	0.168	0.063	1.71295e-23	ENSG00000048162	protein_coding	GMP like vs other cells single cell malignant samples upregulation significant results
LMNB1	8.04232e-28	0.605092	0.245	0.14	2.24373e-23	ENSG00000113368	protein_coding	GMP like vs other cells single cell malignant samples upregulation significant results
FARSA	8.71721e-28	1.50656	0.201	0.058	2.43202e-23	ENSG00000179115	protein_coding	GMP like vs other cells single cell malignant samples upregulation significant results
LSM2	1.2876e-27	0.686427	0.26	0.12	3.59226e-23	ENSG00000224979	protein_coding	GMP like vs other cells single cell malignant samples upregulation significant results
LSM2	1.2876e-27	0.686427	0.26	0.12	3.59226e-23	ENSG00000236826	protein_coding	GMP like vs other cells single cell malignant samples upregulation significant results
LSM2	1.2876e-27	0.686427	0.26	0.12	3.59226e-23	ENSG00000231502	protein_coding	GMP like vs other cells single cell malignant samples upregulation significant results
LSM2	1.2876e-27	0.686427	0.26	0.12	3.59226e-23	ENSG00000172850	protein_coding	GMP like vs other cells single cell malignant samples upregulation significant results
LSM2	1.2876e-27	0.686427	0.26	0.12	3.59226e-23	ENSG00000225998	protein_coding	GMP like vs other cells single cell malignant samples upregulation significant results
LSM2	1.2876e-27	0.686427	0.26	0.12	3.59226e-23	ENSG00000204392	protein_coding	GMP like vs other cells single cell malignant samples upregulation significant results
MCM6	1.70205e-27	0.610468	0.182	0.088	4.74856e-23	ENSG00000076003	protein_coding	GMP like vs other cells single cell malignant samples upregulation significant results
EGFL7	1.99499e-27	1.64373	0.366	0.11	5.56583e-23	ENSG00000172889	protein_coding	GMP like vs other cells single cell malignant samples upregulation significant results
MRPS25	2.57323e-27	0.76778	0.194	0.086	7.17906e-23	ENSG00000131368	protein_coding	GMP like vs other cells single cell malignant samples upregulation significant results
PM20D2	5.36108e-27	1.11195	0.245	0.097	1.49569e-22	ENSG00000146281	protein_coding	GMP like vs other cells single cell malignant samples upregulation significant results
SPIN1	5.592e-27	0.728314	0.226	0.102	1.56011e-22	ENSG00000106723	protein_coding	GMP like vs other cells single cell malignant samples upregulation significant results
NSUN5	6.05605e-27	0.678022	0.152	0.065	1.68958e-22	ENSG00000130305	protein_coding	GMP like vs other cells single cell malignant samples upregulation significant results
MAN1A1	7.80158e-27	1.87523	0.484	0.157	2.17656e-22	ENSG00000111885	protein_coding	GMP like vs other cells single cell malignant samples upregulation significant results
DCAF13	2.38355e-26	0.803772	0.154	0.068	6.64985e-22	ENSG00000164934	protein_coding	GMP like vs other cells single cell malignant samples upregulation significant results
RAB34	2.88708e-26	0.845497	0.172	0.075	8.05467e-22	ENSG00000109113	protein_coding	GMP like vs other cells single cell malignant samples upregulation significant results
NOB1	2.9326e-26	0.703268	0.229	0.11	8.18166e-22	ENSG00000141101	protein_coding	GMP like vs other cells single cell malignant samples upregulation significant results
KIF15	3.38125e-26	1.03989	0.113	0.043	9.43336e-22	ENSG00000280610	protein_coding	GMP like vs other cells single cell malignant samples upregulation significant results
KIF15	3.38125e-26	1.03989	0.113	0.043	9.43336e-22	ENSG00000163808	protein_coding	GMP like vs other cells single cell malignant samples upregulation significant results
THOC1	3.59525e-26	0.590448	0.139	0.072	1.00304e-21	ENSG00000079134	protein_coding	GMP like vs other cells single cell malignant samples upregulation significant results
RPS5	4.52295e-26	0.785452	0.93	0.779	1.26186e-21	ENSG00000083845	protein_coding	GMP like vs other cells single cell malignant samples upregulation significant results
MAPKAPK3	6.49564e-26	0.669219	0.247	0.117	1.81222e-21	ENSG00000114738	protein_coding	GMP like vs other cells single cell malignant samples upregulation significant results
MTF2	7.47998e-26	0.746067	0.306	0.15	2.08684e-21	ENSG00000143033	protein_coding	GMP like vs other cells single cell malignant samples upregulation significant results
NAT10	7.64019e-26	0.750599	0.156	0.069	2.13154e-21	ENSG00000135372	protein_coding	GMP like vs other cells single cell malignant samples upregulation significant results
XPOT	1.0913e-25	0.72955	0.189	0.09	3.04461e-21	ENSG00000184575	protein_coding	GMP like vs other cells single cell malignant samples upregulation significant results
FKBP4	1.18135e-25	1.68198	0.21	0.055	3.29585e-21	ENSG00000004478	protein_coding	GMP like vs other cells single cell malignant samples upregulation significant results
EZH2	1.20432e-25	0.726387	0.241	0.12	3.35994e-21	ENSG00000106462	protein_coding	GMP like vs other cells single cell malignant samples upregulation significant results
KNTC1	1.28584e-25	0.849731	0.148	0.066	3.58737e-21	ENSG00000184445	protein_coding	GMP like vs other cells single cell malignant samples upregulation significant results
MEST	1.31549e-25	1.30718	0.217	0.064	3.67008e-21	ENSG00000106484	protein_coding	GMP like vs other cells single cell malignant samples upregulation significant results
SMIM24	1.50349e-25	0.903936	0.207	0.083	4.19459e-21	ENSG00000095932	protein_coding	GMP like vs other cells single cell malignant samples upregulation significant results
TTF2	1.85187e-25	0.593047	0.185	0.093	5.16652e-21	ENSG00000116830	protein_coding	GMP like vs other cells single cell malignant samples upregulation significant results
TSPOAP1	1.91608e-25	2.21717	0.113	0.017	5.34567e-21	ENSG00000005379	protein_coding	GMP like vs other cells single cell malignant samples upregulation significant results
WDR12	1.96241e-25	0.748029	0.158	0.072	5.47492e-21	ENSG00000138442	protein_coding	GMP like vs other cells single cell malignant samples upregulation significant results
TP53	2.00641e-25	0.793209	0.162	0.071	5.59769e-21	ENSG00000141510	protein_coding	GMP like vs other cells single cell malignant samples upregulation significant results
DDX55	2.06484e-25	0.701231	0.122	0.052	5.76071e-21	ENSG00000111364	protein_coding	GMP like vs other cells single cell malignant samples upregulation significant results
ATIC	2.51756e-25	0.7339	0.162	0.072	7.02375e-21	ENSG00000138363	protein_coding	GMP like vs other cells single cell malignant samples upregulation significant results
RUVBL2	3.32255e-25	0.794374	0.166	0.072	9.26959e-21	ENSG00000183207	protein_coding	GMP like vs other cells single cell malignant samples upregulation significant results
CDT1	3.51812e-25	1.16896	0.126	0.042	9.8152e-21	ENSG00000167513	protein_coding	GMP like vs other cells single cell malignant samples upregulation significant results
RRM1	3.63181e-25	0.580359	0.172	0.093	1.01324e-20	ENSG00000167325	protein_coding	GMP like vs other cells single cell malignant samples upregulation significant results
CAMKK2	3.69536e-25	0.638811	0.161	0.07	1.03097e-20	ENSG00000110931	protein_coding	GMP like vs other cells single cell malignant samples upregulation significant results
LYRM7	4.97129e-25	0.725686	0.254	0.122	1.38694e-20	ENSG00000186687	protein_coding	GMP like vs other cells single cell malignant samples upregulation significant results
CSE1L	5.68244e-25	0.682724	0.162	0.073	1.58534e-20	ENSG00000124207	protein_coding	GMP like vs other cells single cell malignant samples upregulation significant results
MRPL12	5.81954e-25	1.1038	0.214	0.083	1.62359e-20	ENSG00000262814	protein_coding	GMP like vs other cells single cell malignant samples upregulation significant results
AGPAT5	6.3837e-25	0.804148	0.272	0.123	1.78099e-20	ENSG00000284980	protein_coding	GMP like vs other cells single cell malignant samples upregulation significant results
AGPAT5	6.3837e-25	0.804148	0.272	0.123	1.78099e-20	ENSG00000155189	protein_coding	GMP like vs other cells single cell malignant samples upregulation significant results
MTHFD1	6.79055e-25	0.757236	0.146	0.068	1.8945e-20	ENSG00000100714	protein_coding	GMP like vs other cells single cell malignant samples upregulation significant results
VAT1	7.67294e-25	0.700411	0.151	0.068	2.14067e-20	ENSG00000108828	protein_coding	GMP like vs other cells single cell malignant samples upregulation significant results
GART	8.74083e-25	0.685131	0.204	0.102	2.4386e-20	ENSG00000262473	protein_coding	GMP like vs other cells single cell malignant samples upregulation significant results
GART	8.74083e-25	0.685131	0.204	0.102	2.4386e-20	ENSG00000159131	protein_coding	GMP like vs other cells single cell malignant samples upregulation significant results
HGF	9.77851e-25	1.03061	0.165	0.071	2.72811e-20	ENSG00000019991	protein_coding	GMP like vs other cells single cell malignant samples upregulation significant results
EXOSC5	1.34059e-24	1.02853	0.156	0.058	3.7401e-20	ENSG00000077348	protein_coding	GMP like vs other cells single cell malignant samples upregulation significant results
IDH2	1.82221e-24	0.609246	0.242	0.127	5.08379e-20	ENSG00000182054	protein_coding	GMP like vs other cells single cell malignant samples upregulation significant results
TK1	2.59825e-24	0.95641	0.137	0.058	7.24885e-20	ENSG00000167900	protein_coding	GMP like vs other cells single cell malignant samples upregulation significant results
PTTG1	3.04456e-24	0.713328	0.157	0.073	8.49402e-20	ENSG00000164611	protein_coding	GMP like vs other cells single cell malignant samples upregulation significant results
ADSL	3.26233e-24	0.729622	0.183	0.082	9.10157e-20	ENSG00000239900	protein_coding	GMP like vs other cells single cell malignant samples upregulation significant results
MED28	5.09281e-24	0.722252	0.241	0.112	1.42084e-19	ENSG00000118579	protein_coding	GMP like vs other cells single cell malignant samples upregulation significant results
CDK5RAP2	5.32807e-24	0.6357	0.196	0.098	1.48648e-19	ENSG00000136861	protein_coding	GMP like vs other cells single cell malignant samples upregulation significant results
GTSF1	6.53827e-24	0.588685	0.225	0.118	1.82411e-19	ENSG00000170627	protein_coding	GMP like vs other cells single cell malignant samples upregulation significant results
CENPH	6.9081e-24	0.997272	0.13	0.052	1.92729e-19	ENSG00000153044	protein_coding	GMP like vs other cells single cell malignant samples upregulation significant results
MYBBP1A	8.38844e-24	0.76643	0.113	0.045	2.34029e-19	ENSG00000132382	protein_coding	GMP like vs other cells single cell malignant samples upregulation significant results
DTYMK	9.15818e-24	0.584183	0.139	0.068	2.55504e-19	ENSG00000168393	protein_coding	GMP like vs other cells single cell malignant samples upregulation significant results
MIB1	1.17807e-23	0.656917	0.244	0.114	3.28669e-19	ENSG00000101752	protein_coding	GMP like vs other cells single cell malignant samples upregulation significant results
TMEM97	2.26926e-23	0.634878	0.116	0.05	6.33102e-19	ENSG00000109084	protein_coding	GMP like vs other cells single cell malignant samples upregulation significant results
ORAI2	3.15028e-23	0.631841	0.24	0.117	8.78896e-19	ENSG00000160991	protein_coding	GMP like vs other cells single cell malignant samples upregulation significant results
CHID1	3.16934e-23	0.891836	0.127	0.052	8.84214e-19	ENSG00000177830	protein_coding	GMP like vs other cells single cell malignant samples upregulation significant results
ASPM	3.20281e-23	0.862461	0.146	0.07	8.93552e-19	ENSG00000066279	protein_coding	GMP like vs other cells single cell malignant samples upregulation significant results
MDN1	6.0723e-23	0.658373	0.213	0.103	1.69411e-18	ENSG00000112159	protein_coding	GMP like vs other cells single cell malignant samples upregulation significant results
RPL18A	8.04071e-23	0.664866	0.968	0.886	2.24328e-18	ENSG00000105640	protein_coding	GMP like vs other cells single cell malignant samples upregulation significant results
HNRNPA1	8.43146e-23	0.703988	0.915	0.723	2.35229e-18	ENSG00000135486	protein_coding	GMP like vs other cells single cell malignant samples upregulation significant results
NEIL3	8.88311e-23	0.715986	0.07	0.034	2.4783e-18	ENSG00000109674	protein_coding	GMP like vs other cells single cell malignant samples upregulation significant results
RPS3	1.03669e-22	0.683597	0.957	0.84	2.89225e-18	ENSG00000149273	protein_coding	GMP like vs other cells single cell malignant samples upregulation significant results
BRCA1	1.35654e-22	0.811123	0.175	0.087	3.78461e-18	ENSG00000012048	protein_coding	GMP like vs other cells single cell malignant samples upregulation significant results
SLC25A1	1.60633e-22	1.40928	0.147	0.043	4.48151e-18	ENSG00000100075	protein_coding	GMP like vs other cells single cell malignant samples upregulation significant results
GAR1	2.77125e-22	0.918087	0.152	0.065	7.7315e-18	ENSG00000109534	protein_coding	GMP like vs other cells single cell malignant samples upregulation significant results
PTPN7	3.06714e-22	0.663278	0.192	0.094	8.55702e-18	ENSG00000143851	protein_coding	GMP like vs other cells single cell malignant samples upregulation significant results
ARHGAP11A	3.67519e-22	0.680954	0.139	0.071	1.02534e-17	ENSG00000275568	protein_coding	GMP like vs other cells single cell malignant samples upregulation significant results
ARHGAP11A	3.67519e-22	0.680954	0.139	0.071	1.02534e-17	ENSG00000198826	protein_coding	GMP like vs other cells single cell malignant samples upregulation significant results
TRH	4.26394e-22	3.24661	0.259	0.028	1.1896e-17	ENSG00000170893	protein_coding	GMP like vs other cells single cell malignant samples upregulation significant results
SLC29A1	8.20914e-22	0.680849	0.078	0.03	2.29027e-17	ENSG00000112759	protein_coding	GMP like vs other cells single cell malignant samples upregulation significant results
MPST	8.61758e-22	0.622018	0.165	0.076	2.40422e-17	ENSG00000128309	protein_coding	GMP like vs other cells single cell malignant samples upregulation significant results
BIRC5	2.05343e-21	0.766397	0.122	0.059	5.72887e-17	ENSG00000089685	protein_coding	GMP like vs other cells single cell malignant samples upregulation significant results
BCKDHA	2.14717e-21	0.646099	0.12	0.053	5.99038e-17	ENSG00000248098	protein_coding	GMP like vs other cells single cell malignant samples upregulation significant results
RPL29	2.38639e-21	0.6349	0.893	0.73	6.65779e-17	ENSG00000162244	protein_coding	GMP like vs other cells single cell malignant samples upregulation significant results
MCRIP2	2.58783e-21	0.843527	0.155	0.068	7.2198e-17	ENSG00000172366	protein_coding	GMP like vs other cells single cell malignant samples upregulation significant results
ZDHHC24	3.00064e-21	0.665973	0.145	0.063	8.37148e-17	ENSG00000174165	protein_coding	GMP like vs other cells single cell malignant samples upregulation significant results
OSBPL1A	3.10221e-21	0.633567	0.13	0.064	8.65487e-17	ENSG00000141447	protein_coding	GMP like vs other cells single cell malignant samples upregulation significant results
FAH	3.70085e-21	0.628688	0.09	0.039	1.0325e-16	ENSG00000103876	protein_coding	GMP like vs other cells single cell malignant samples upregulation significant results
COA4	3.7538e-21	0.674735	0.176	0.082	1.04727e-16	ENSG00000181924	protein_coding	GMP like vs other cells single cell malignant samples upregulation significant results
BUB1	4.14564e-21	1.06575	0.12	0.049	1.15659e-16	ENSG00000169679	protein_coding	GMP like vs other cells single cell malignant samples upregulation significant results
COA1	4.28012e-21	0.589312	0.148	0.068	1.19411e-16	ENSG00000106603	protein_coding	GMP like vs other cells single cell malignant samples upregulation significant results
ACTL6A	4.61305e-21	0.659802	0.176	0.083	1.28699e-16	ENSG00000136518	protein_coding	GMP like vs other cells single cell malignant samples upregulation significant results
PXMP2	4.6739e-21	0.740233	0.101	0.04	1.30397e-16	ENSG00000176894	protein_coding	GMP like vs other cells single cell malignant samples upregulation significant results
TRIM24	4.75438e-21	0.962213	0.282	0.117	1.32642e-16	ENSG00000122779	protein_coding	GMP like vs other cells single cell malignant samples upregulation significant results
HAUS4	4.96698e-21	0.712481	0.182	0.088	1.38574e-16	ENSG00000092036	protein_coding	GMP like vs other cells single cell malignant samples upregulation significant results
ERG	5.54574e-21	1.19175	0.213	0.07	1.54721e-16	ENSG00000157554	protein_coding	GMP like vs other cells single cell malignant samples upregulation significant results
TCEAL9	7.79618e-21	0.726896	0.071	0.03	2.17506e-16	ENSG00000185222	protein_coding	GMP like vs other cells single cell malignant samples upregulation significant results
SFXN4	8.85723e-21	1.28767	0.137	0.044	2.47108e-16	ENSG00000183605	protein_coding	GMP like vs other cells single cell malignant samples upregulation significant results
HMGB3	1.02245e-20	0.671136	0.119	0.055	2.85254e-16	ENSG00000029993	protein_coding	GMP like vs other cells single cell malignant samples upregulation significant results
RAB44	1.10126e-20	0.962446	0.092	0.035	3.0724e-16	ENSG00000255587	protein_coding	GMP like vs other cells single cell malignant samples upregulation significant results
SEH1L	1.19017e-20	1.15833	0.142	0.052	3.32046e-16	ENSG00000085415	protein_coding	GMP like vs other cells single cell malignant samples upregulation significant results
SETDB2	1.25725e-20	0.615747	0.194	0.098	3.50761e-16	ENSG00000136169	protein_coding	GMP like vs other cells single cell malignant samples upregulation significant results
POLQ	1.79749e-20	0.60102	0.088	0.042	5.01481e-16	ENSG00000051341	protein_coding	GMP like vs other cells single cell malignant samples upregulation significant results
UHRF1	2.6041e-20	1.1153	0.162	0.061	7.26517e-16	ENSG00000276043	protein_coding	GMP like vs other cells single cell malignant samples upregulation significant results
CEBPE	2.73366e-20	2.83424	0.068	0.007	7.62664e-16	ENSG00000092067	protein_coding	GMP like vs other cells single cell malignant samples upregulation significant results
KNOP1	3.2804e-20	0.90965	0.111	0.045	9.152e-16	ENSG00000103550	protein_coding	GMP like vs other cells single cell malignant samples upregulation significant results
GATM	3.28139e-20	2.50398	0.153	0.022	9.15476e-16	ENSG00000171766	protein_coding	GMP like vs other cells single cell malignant samples upregulation significant results
ISYNA1	3.6003e-20	1.29973	0.103	0.03	1.00445e-15	ENSG00000105655	protein_coding	GMP like vs other cells single cell malignant samples upregulation significant results
MBTD1	3.9237e-20	0.617306	0.153	0.071	1.09467e-15	ENSG00000011258	protein_coding	GMP like vs other cells single cell malignant samples upregulation significant results
SLC17A9	3.93417e-20	0.738438	0.138	0.06	1.09759e-15	ENSG00000101194	protein_coding	GMP like vs other cells single cell malignant samples upregulation significant results
IMP4	4.12694e-20	0.757983	0.103	0.041	1.15138e-15	ENSG00000136718	protein_coding	GMP like vs other cells single cell malignant samples upregulation significant results
RRP1B	4.23989e-20	0.633702	0.185	0.093	1.18289e-15	ENSG00000160208	protein_coding	GMP like vs other cells single cell malignant samples upregulation significant results
PDCD11	4.27043e-20	0.771403	0.146	0.067	1.19141e-15	ENSG00000148843	protein_coding	GMP like vs other cells single cell malignant samples upregulation significant results
UBA7	4.80331e-20	0.764376	0.165	0.074	1.34008e-15	ENSG00000182179	protein_coding	GMP like vs other cells single cell malignant samples upregulation significant results
CCNA2	5.17674e-20	0.739315	0.105	0.052	1.44426e-15	ENSG00000145386	protein_coding	GMP like vs other cells single cell malignant samples upregulation significant results
SLC16A1	5.8973e-20	1.18061	0.112	0.034	1.64529e-15	ENSG00000281917	protein_coding	GMP like vs other cells single cell malignant samples upregulation significant results
SLC16A1	5.8973e-20	1.18061	0.112	0.034	1.64529e-15	ENSG00000155380	protein_coding	GMP like vs other cells single cell malignant samples upregulation significant results
SRPRB	6.36063e-20	0.623772	0.158	0.079	1.77455e-15	ENSG00000144867	protein_coding	GMP like vs other cells single cell malignant samples upregulation significant results
TTK	6.87218e-20	0.671518	0.083	0.039	1.91727e-15	ENSG00000112742	protein_coding	GMP like vs other cells single cell malignant samples upregulation significant results
NIPSNAP1	8.46018e-20	0.610134	0.13	0.057	2.36031e-15	ENSG00000184117	protein_coding	GMP like vs other cells single cell malignant samples upregulation significant results
TUBGCP3	8.89776e-20	0.656656	0.164	0.087	2.48239e-15	ENSG00000282003	protein_coding	GMP like vs other cells single cell malignant samples upregulation significant results
TUBGCP3	8.89776e-20	0.656656	0.164	0.087	2.48239e-15	ENSG00000126216	protein_coding	GMP like vs other cells single cell malignant samples upregulation significant results
RPL8	1.18981e-19	0.701998	0.891	0.701	3.31946e-15	ENSG00000161016	protein_coding	GMP like vs other cells single cell malignant samples upregulation significant results
B3GNTL1	1.61812e-19	0.674937	0.107	0.05	4.51439e-15	ENSG00000277033	protein_coding	GMP like vs other cells single cell malignant samples upregulation significant results
B3GNTL1	1.61812e-19	0.674937	0.107	0.05	4.51439e-15	ENSG00000175711	protein_coding	GMP like vs other cells single cell malignant samples upregulation significant results
RPUSD3	2.32573e-19	1.39602	0.145	0.045	6.48854e-15	ENSG00000156990	protein_coding	GMP like vs other cells single cell malignant samples upregulation significant results
DNMT3A	2.67099e-19	0.981618	0.27	0.111	7.45181e-15	ENSG00000119772	protein_coding	GMP like vs other cells single cell malignant samples upregulation significant results
CD34	3.2141e-19	1.16307	0.327	0.123	8.96702e-15	ENSG00000174059	protein_coding	GMP like vs other cells single cell malignant samples upregulation significant results
DIS3L	5.91656e-19	0.6028	0.14	0.072	1.65066e-14	ENSG00000166938	protein_coding	GMP like vs other cells single cell malignant samples upregulation significant results
IMPACT	6.28335e-19	0.597986	0.141	0.07	1.75299e-14	ENSG00000154059	protein_coding	GMP like vs other cells single cell malignant samples upregulation significant results
SLC27A5	7.43322e-19	0.757379	0.058	0.022	2.07379e-14	ENSG00000083807	protein_coding	GMP like vs other cells single cell malignant samples upregulation significant results
BRIX1	7.80071e-19	0.634353	0.158	0.081	2.17632e-14	ENSG00000113460	protein_coding	GMP like vs other cells single cell malignant samples upregulation significant results
DDX31	8.28702e-19	0.784647	0.081	0.029	2.312e-14	ENSG00000125485	protein_coding	GMP like vs other cells single cell malignant samples upregulation significant results
PES1	8.5708e-19	0.660091	0.098	0.044	2.39117e-14	ENSG00000100029	protein_coding	GMP like vs other cells single cell malignant samples upregulation significant results
NUDCD1	1.54476e-18	0.650277	0.164	0.08	4.30972e-14	ENSG00000120526	protein_coding	GMP like vs other cells single cell malignant samples upregulation significant results
EIF2D	2.04834e-18	0.619004	0.147	0.069	5.71465e-14	ENSG00000143486	protein_coding	GMP like vs other cells single cell malignant samples upregulation significant results
ANAPC1	2.15753e-18	0.689356	0.111	0.049	6.01929e-14	ENSG00000153107	protein_coding	GMP like vs other cells single cell malignant samples upregulation significant results
MRPS27	2.1803e-18	0.852506	0.143	0.059	6.08282e-14	ENSG00000113048	protein_coding	GMP like vs other cells single cell malignant samples upregulation significant results
TGIF2	2.2594e-18	0.954248	0.181	0.069	6.30351e-14	ENSG00000118707	protein_coding	GMP like vs other cells single cell malignant samples upregulation significant results
GPATCH4	2.36885e-18	0.633824	0.117	0.053	6.60886e-14	ENSG00000292251	protein_coding	GMP like vs other cells single cell malignant samples upregulation significant results
GPATCH4	2.36885e-18	0.633824	0.117	0.053	6.60886e-14	ENSG00000160818	protein_coding	GMP like vs other cells single cell malignant samples upregulation significant results
RBFA	2.90303e-18	0.986908	0.105	0.042	8.09917e-14	ENSG00000101546	protein_coding	GMP like vs other cells single cell malignant samples upregulation significant results
ANKRD18A	2.93073e-18	1.31248	0.018	0.005	8.17644e-14	ENSG00000180071	protein_coding	GMP like vs other cells single cell malignant samples upregulation significant results
VAMP5	3.02587e-18	1.69222	0.195	0.051	8.44188e-14	ENSG00000168899	protein_coding	GMP like vs other cells single cell malignant samples upregulation significant results
ETHE1	3.20399e-18	0.896261	0.16	0.063	8.9388e-14	ENSG00000105755	protein_coding	GMP like vs other cells single cell malignant samples upregulation significant results
DCTPP1	3.33239e-18	0.768585	0.161	0.074	9.29703e-14	ENSG00000179958	protein_coding	GMP like vs other cells single cell malignant samples upregulation significant results
EGR1	4.19877e-18	0.709745	0.263	0.129	1.17141e-13	ENSG00000120738	protein_coding	GMP like vs other cells single cell malignant samples upregulation significant results
INTS13	4.59373e-18	0.843946	0.19	0.086	1.28161e-13	ENSG00000064102	protein_coding	GMP like vs other cells single cell malignant samples upregulation significant results
CDK1	4.95176e-18	0.77675	0.104	0.049	1.38149e-13	ENSG00000170312	protein_coding	GMP like vs other cells single cell malignant samples upregulation significant results
MEGF6	4.97765e-18	0.892771	0.125	0.05	1.38871e-13	ENSG00000162591	protein_coding	GMP like vs other cells single cell malignant samples upregulation significant results
SLC26A2	5.02044e-18	0.956365	0.12	0.048	1.40065e-13	ENSG00000155850	protein_coding	GMP like vs other cells single cell malignant samples upregulation significant results
PMPCA	5.22265e-18	0.594974	0.109	0.05	1.45707e-13	ENSG00000165688	protein_coding	GMP like vs other cells single cell malignant samples upregulation significant results
MRPS26	6.25209e-18	0.657245	0.122	0.056	1.74427e-13	ENSG00000125901	protein_coding	GMP like vs other cells single cell malignant samples upregulation significant results
ABCD4	7.29792e-18	0.593999	0.092	0.04	2.03605e-13	ENSG00000119688	protein_coding	GMP like vs other cells single cell malignant samples upregulation significant results
NPR3	7.56341e-18	1.42421	0.276	0.089	2.11012e-13	ENSG00000113389	protein_coding	GMP like vs other cells single cell malignant samples upregulation significant results
COQ8A	7.83868e-18	0.704226	0.098	0.042	2.18691e-13	ENSG00000163050	protein_coding	GMP like vs other cells single cell malignant samples upregulation significant results
CCDC34	9.25866e-18	0.798246	0.089	0.041	2.58307e-13	ENSG00000109881	protein_coding	GMP like vs other cells single cell malignant samples upregulation significant results
KIF23	9.33995e-18	0.632742	0.081	0.041	2.60575e-13	ENSG00000137807	protein_coding	GMP like vs other cells single cell malignant samples upregulation significant results
RBM28	1.08454e-17	0.604794	0.162	0.079	3.02575e-13	ENSG00000106344	protein_coding	GMP like vs other cells single cell malignant samples upregulation significant results
PLPPR3	1.16236e-17	2.29971	0.074	0.011	3.24288e-13	ENSG00000282283	protein_coding	GMP like vs other cells single cell malignant samples upregulation significant results
PLPPR3	1.16236e-17	2.29971	0.074	0.011	3.24288e-13	ENSG00000129951	protein_coding	GMP like vs other cells single cell malignant samples upregulation significant results
GFI1	1.26749e-17	1.47391	0.121	0.034	3.53617e-13	ENSG00000162676	protein_coding	GMP like vs other cells single cell malignant samples upregulation significant results
MYO5C	1.34698e-17	0.919525	0.059	0.02	3.75794e-13	ENSG00000128833	protein_coding	GMP like vs other cells single cell malignant samples upregulation significant results
NPW	1.54995e-17	1.68198	0.101	0.02	4.32421e-13	ENSG00000291946	protein_coding	GMP like vs other cells single cell malignant samples upregulation significant results
NPW	1.54995e-17	1.68198	0.101	0.02	4.32421e-13	ENSG00000183971	protein_coding	GMP like vs other cells single cell malignant samples upregulation significant results
SLC2A5	1.71884e-17	1.24904	0.08	0.026	4.79539e-13	ENSG00000142583	protein_coding	GMP like vs other cells single cell malignant samples upregulation significant results
CASP6	2.19101e-17	0.735861	0.154	0.069	6.11269e-13	ENSG00000138794	protein_coding	GMP like vs other cells single cell malignant samples upregulation significant results
TRIM28	2.43941e-17	0.866913	0.114	0.045	6.80571e-13	ENSG00000130726	protein_coding	GMP like vs other cells single cell malignant samples upregulation significant results
BLMH	2.46756e-17	0.634233	0.143	0.068	6.88426e-13	ENSG00000108578	protein_coding	GMP like vs other cells single cell malignant samples upregulation significant results
FGFR1	2.538e-17	1.74196	0.111	0.023	7.08077e-13	ENSG00000077782	protein_coding	GMP like vs other cells single cell malignant samples upregulation significant results
CETN3	2.80841e-17	0.664491	0.135	0.061	7.83519e-13	ENSG00000153140	protein_coding	GMP like vs other cells single cell malignant samples upregulation significant results
SLC35F5	2.95188e-17	0.582159	0.165	0.085	8.23546e-13	ENSG00000115084	protein_coding	GMP like vs other cells single cell malignant samples upregulation significant results
ZFAND1	3.52892e-17	0.635243	0.157	0.078	9.84533e-13	ENSG00000104231	protein_coding	GMP like vs other cells single cell malignant samples upregulation significant results
PUS7	4.31323e-17	1.2351	0.106	0.031	1.20335e-12	ENSG00000091127	protein_coding	GMP like vs other cells single cell malignant samples upregulation significant results
CMBL	4.31871e-17	1.14135	0.102	0.032	1.20488e-12	ENSG00000164237	protein_coding	GMP like vs other cells single cell malignant samples upregulation significant results
QPRT	4.45401e-17	1.41536	0.136	0.041	1.24262e-12	ENSG00000103485	protein_coding	GMP like vs other cells single cell malignant samples upregulation significant results
GALK1	4.49136e-17	0.608927	0.084	0.037	1.25304e-12	ENSG00000108479	protein_coding	GMP like vs other cells single cell malignant samples upregulation significant results
WDR18	4.56995e-17	0.599746	0.093	0.04	1.27497e-12	ENSG00000065268	protein_coding	GMP like vs other cells single cell malignant samples upregulation significant results
PRPF31	4.69886e-17	0.67641	0.105	0.047	1.31093e-12	ENSG00000275117	protein_coding	GMP like vs other cells single cell malignant samples upregulation significant results
PRPF31	4.69886e-17	0.67641	0.105	0.047	1.31093e-12	ENSG00000276421	protein_coding	GMP like vs other cells single cell malignant samples upregulation significant results
PRPF31	4.69886e-17	0.67641	0.105	0.047	1.31093e-12	ENSG00000277154	protein_coding	GMP like vs other cells single cell malignant samples upregulation significant results
PRPF31	4.69886e-17	0.67641	0.105	0.047	1.31093e-12	ENSG00000274651	protein_coding	GMP like vs other cells single cell malignant samples upregulation significant results
PRPF31	4.69886e-17	0.67641	0.105	0.047	1.31093e-12	ENSG00000277953	protein_coding	GMP like vs other cells single cell malignant samples upregulation significant results
PRPF31	4.69886e-17	0.67641	0.105	0.047	1.31093e-12	ENSG00000274894	protein_coding	GMP like vs other cells single cell malignant samples upregulation significant results
PRPF31	4.69886e-17	0.67641	0.105	0.047	1.31093e-12	ENSG00000275885	protein_coding	GMP like vs other cells single cell malignant samples upregulation significant results
PRPF31	4.69886e-17	0.67641	0.105	0.047	1.31093e-12	ENSG00000277707	protein_coding	GMP like vs other cells single cell malignant samples upregulation significant results
PRPF31	4.69886e-17	0.67641	0.105	0.047	1.31093e-12	ENSG00000274144	protein_coding	GMP like vs other cells single cell malignant samples upregulation significant results
PRPF31	4.69886e-17	0.67641	0.105	0.047	1.31093e-12	ENSG00000105618	protein_coding	GMP like vs other cells single cell malignant samples upregulation significant results
AFMID	4.83017e-17	0.610412	0.107	0.052	1.34757e-12	ENSG00000183077	protein_coding	GMP like vs other cells single cell malignant samples upregulation significant results
NUBP2	5.39006e-17	0.609155	0.135	0.066	1.50377e-12	ENSG00000095906	protein_coding	GMP like vs other cells single cell malignant samples upregulation significant results
RPL38	5.47554e-17	0.602069	0.951	0.819	1.52762e-12	ENSG00000172809	protein_coding	GMP like vs other cells single cell malignant samples upregulation significant results
EXOSC4	5.69734e-17	0.723899	0.095	0.041	1.5895e-12	ENSG00000178896	protein_coding	GMP like vs other cells single cell malignant samples upregulation significant results
UBE2C	6.15339e-17	1.06792	0.082	0.031	1.71674e-12	ENSG00000175063	protein_coding	GMP like vs other cells single cell malignant samples upregulation significant results
ABHD10	6.30682e-17	0.62449	0.139	0.065	1.75954e-12	ENSG00000144827	protein_coding	GMP like vs other cells single cell malignant samples upregulation significant results
PPP1R14B	6.97951e-17	0.883404	0.115	0.048	1.94721e-12	ENSG00000173457	protein_coding	GMP like vs other cells single cell malignant samples upregulation significant results
SND1	7.18419e-17	0.601324	0.17	0.092	2.00432e-12	ENSG00000197157	protein_coding	GMP like vs other cells single cell malignant samples upregulation significant results
TARS2	7.45464e-17	0.675346	0.089	0.039	2.07977e-12	ENSG00000143374	protein_coding	GMP like vs other cells single cell malignant samples upregulation significant results
COL4A5	7.65993e-17	1.21997	0.026	0.007	2.13704e-12	ENSG00000188153	protein_coding	GMP like vs other cells single cell malignant samples upregulation significant results
SLC25A29	7.74436e-17	1.05725	0.148	0.058	2.1606e-12	ENSG00000197119	protein_coding	GMP like vs other cells single cell malignant samples upregulation significant results
AGPAT2	8.12664e-17	1.07894	0.16	0.062	2.26725e-12	ENSG00000169692	protein_coding	GMP like vs other cells single cell malignant samples upregulation significant results
SLC12A2	8.49236e-17	1.3095	0.169	0.054	2.36928e-12	ENSG00000064651	protein_coding	GMP like vs other cells single cell malignant samples upregulation significant results
PDIA5	8.86707e-17	0.696586	0.058	0.028	2.47382e-12	ENSG00000065485	protein_coding	GMP like vs other cells single cell malignant samples upregulation significant results
DCAF12	9.23536e-17	0.665485	0.112	0.051	2.57657e-12	ENSG00000198876	protein_coding	GMP like vs other cells single cell malignant samples upregulation significant results
FAM210A	9.24329e-17	0.59854	0.114	0.056	2.57878e-12	ENSG00000177150	protein_coding	GMP like vs other cells single cell malignant samples upregulation significant results
PCCB	9.50448e-17	0.953028	0.127	0.049	2.65166e-12	ENSG00000114054	protein_coding	GMP like vs other cells single cell malignant samples upregulation significant results
LYL1	1.10565e-16	1.11258	0.181	0.064	3.08465e-12	ENSG00000104903	protein_coding	GMP like vs other cells single cell malignant samples upregulation significant results
NUF2	1.13068e-16	0.854139	0.089	0.04	3.15448e-12	ENSG00000143228	protein_coding	GMP like vs other cells single cell malignant samples upregulation significant results
COCH	1.1629e-16	1.70549	0.063	0.014	3.24437e-12	ENSG00000100473	protein_coding	GMP like vs other cells single cell malignant samples upregulation significant results
SCML2	1.2042e-16	1.69799	0.126	0.034	3.35959e-12	ENSG00000102098	protein_coding	GMP like vs other cells single cell malignant samples upregulation significant results
MAK16	1.27836e-16	0.640159	0.108	0.053	3.56649e-12	ENSG00000198042	protein_coding	GMP like vs other cells single cell malignant samples upregulation significant results
ZWINT	1.32188e-16	0.61672	0.079	0.037	3.68792e-12	ENSG00000122952	protein_coding	GMP like vs other cells single cell malignant samples upregulation significant results
ADRM1	1.32979e-16	0.757795	0.159	0.071	3.70998e-12	ENSG00000130706	protein_coding	GMP like vs other cells single cell malignant samples upregulation significant results
PLXND1	1.38367e-16	0.710946	0.131	0.065	3.86031e-12	ENSG00000004399	protein_coding	GMP like vs other cells single cell malignant samples upregulation significant results
TGFBRAP1	1.56561e-16	0.791979	0.147	0.067	4.3679e-12	ENSG00000135966	protein_coding	GMP like vs other cells single cell malignant samples upregulation significant results
CENPE	1.63717e-16	0.824193	0.12	0.06	4.56755e-12	ENSG00000138778	protein_coding	GMP like vs other cells single cell malignant samples upregulation significant results
RPS2	2.35282e-16	0.777916	0.961	0.845	6.56413e-12	ENSG00000291931	protein_coding	GMP like vs other cells single cell malignant samples upregulation significant results
RPS2	2.35282e-16	0.777916	0.961	0.845	6.56413e-12	ENSG00000140988	protein_coding	GMP like vs other cells single cell malignant samples upregulation significant results
UCK2	2.71949e-16	0.746816	0.097	0.042	7.58709e-12	ENSG00000143179	protein_coding	GMP like vs other cells single cell malignant samples upregulation significant results
MRPS2	2.96218e-16	1.05281	0.082	0.031	8.26417e-12	ENSG00000122140	protein_coding	GMP like vs other cells single cell malignant samples upregulation significant results
TOMM40	4.15956e-16	0.733713	0.109	0.046	1.16048e-11	ENSG00000130204	protein_coding	GMP like vs other cells single cell malignant samples upregulation significant results
FANCL	4.67275e-16	0.615086	0.097	0.048	1.30365e-11	ENSG00000115392	protein_coding	GMP like vs other cells single cell malignant samples upregulation significant results
YDJC	4.86675e-16	1.10529	0.135	0.048	1.35777e-11	ENSG00000161179	protein_coding	GMP like vs other cells single cell malignant samples upregulation significant results
WDHD1	5.16113e-16	0.814931	0.086	0.04	1.4399e-11	ENSG00000198554	protein_coding	GMP like vs other cells single cell malignant samples upregulation significant results
MYO18A	6.16176e-16	0.694184	0.179	0.084	1.71907e-11	ENSG00000196535	protein_coding	GMP like vs other cells single cell malignant samples upregulation significant results
DLGAP5	6.47262e-16	1.01924	0.088	0.034	1.8058e-11	ENSG00000126787	protein_coding	GMP like vs other cells single cell malignant samples upregulation significant results
MYL6B	7.08702e-16	0.588198	0.112	0.052	1.97721e-11	ENSG00000196465	protein_coding	GMP like vs other cells single cell malignant samples upregulation significant results
CCDC137	7.86869e-16	0.792578	0.131	0.055	2.19528e-11	ENSG00000185298	protein_coding	GMP like vs other cells single cell malignant samples upregulation significant results
ZNF84	8.0541e-16	0.679909	0.118	0.051	2.24701e-11	ENSG00000198040	protein_coding	GMP like vs other cells single cell malignant samples upregulation significant results
WDR3	9.53515e-16	0.896572	0.134	0.06	2.66021e-11	ENSG00000065183	protein_coding	GMP like vs other cells single cell malignant samples upregulation significant results
MRPL15	1.21686e-15	0.669995	0.142	0.063	3.39492e-11	ENSG00000137547	protein_coding	GMP like vs other cells single cell malignant samples upregulation significant results
FAM98A	1.25932e-15	0.673502	0.081	0.035	3.51338e-11	ENSG00000119812	protein_coding	GMP like vs other cells single cell malignant samples upregulation significant results
NCAPG	1.31048e-15	0.790109	0.102	0.047	3.65611e-11	ENSG00000109805	protein_coding	GMP like vs other cells single cell malignant samples upregulation significant results
ZMYND8	1.46262e-15	0.624795	0.265	0.14	4.08057e-11	ENSG00000101040	protein_coding	GMP like vs other cells single cell malignant samples upregulation significant results
DHX33	1.66223e-15	0.987987	0.101	0.036	4.63744e-11	ENSG00000005100	protein_coding	GMP like vs other cells single cell malignant samples upregulation significant results
IGSF10	1.88037e-15	1.09985	0.079	0.029	5.24604e-11	ENSG00000152580	protein_coding	GMP like vs other cells single cell malignant samples upregulation significant results
NR2C2	2.10151e-15	0.740305	0.109	0.047	5.86302e-11	ENSG00000177463	protein_coding	GMP like vs other cells single cell malignant samples upregulation significant results
COPG2	2.16371e-15	0.691796	0.087	0.037	6.03655e-11	ENSG00000158623	protein_coding	GMP like vs other cells single cell malignant samples upregulation significant results
TTLL12	2.16442e-15	0.718737	0.079	0.033	6.03851e-11	ENSG00000100304	protein_coding	GMP like vs other cells single cell malignant samples upregulation significant results
MRPL17	2.31844e-15	0.940671	0.116	0.048	6.46821e-11	ENSG00000158042	protein_coding	GMP like vs other cells single cell malignant samples upregulation significant results
NDUFAF6	2.37775e-15	0.630334	0.098	0.045	6.63367e-11	ENSG00000156170	protein_coding	GMP like vs other cells single cell malignant samples upregulation significant results
APEH	2.50734e-15	0.736147	0.103	0.043	6.99524e-11	ENSG00000164062	protein_coding	GMP like vs other cells single cell malignant samples upregulation significant results
TCF3	2.50754e-15	0.882989	0.151	0.062	6.99578e-11	ENSG00000071564	protein_coding	GMP like vs other cells single cell malignant samples upregulation significant results
ANKLE1	2.59348e-15	1.26389	0.054	0.016	7.23554e-11	ENSG00000160117	protein_coding	GMP like vs other cells single cell malignant samples upregulation significant results
ACACA	2.80673e-15	0.943814	0.073	0.025	7.8305e-11	ENSG00000275176	protein_coding	GMP like vs other cells single cell malignant samples upregulation significant results
ACACA	2.80673e-15	0.943814	0.073	0.025	7.8305e-11	ENSG00000278540	protein_coding	GMP like vs other cells single cell malignant samples upregulation significant results
KLHDC3	3.01852e-15	0.583653	0.139	0.067	8.42138e-11	ENSG00000124702	protein_coding	GMP like vs other cells single cell malignant samples upregulation significant results
MED21	3.05373e-15	0.599194	0.141	0.063	8.51959e-11	ENSG00000152944	protein_coding	GMP like vs other cells single cell malignant samples upregulation significant results
CCNB2	3.3793e-15	0.830099	0.081	0.034	9.4279e-11	ENSG00000157456	protein_coding	GMP like vs other cells single cell malignant samples upregulation significant results
UNG	3.85861e-15	0.728367	0.122	0.053	1.07651e-10	ENSG00000076248	protein_coding	GMP like vs other cells single cell malignant samples upregulation significant results
FIGNL1	3.88996e-15	0.81578	0.085	0.037	1.08526e-10	ENSG00000132436	protein_coding	GMP like vs other cells single cell malignant samples upregulation significant results
TRNT1	4.382e-15	0.612395	0.147	0.069	1.22253e-10	ENSG00000072756	protein_coding	GMP like vs other cells single cell malignant samples upregulation significant results
ANKRD36B	4.94608e-15	0.632971	0.134	0.07	1.37991e-10	ENSG00000291600	protein_coding	GMP like vs other cells single cell malignant samples upregulation significant results
ANKRD36B	4.94608e-15	0.632971	0.134	0.07	1.37991e-10	ENSG00000196912	protein_coding	GMP like vs other cells single cell malignant samples upregulation significant results
CDCA5	5.0425e-15	0.716516	0.078	0.037	1.40681e-10	ENSG00000146670	protein_coding	GMP like vs other cells single cell malignant samples upregulation significant results
TRUB2	5.59991e-15	0.778204	0.106	0.044	1.56232e-10	ENSG00000167112	protein_coding	GMP like vs other cells single cell malignant samples upregulation significant results
PRMT5	5.94877e-15	1.08054	0.097	0.037	1.65965e-10	ENSG00000100462	protein_coding	GMP like vs other cells single cell malignant samples upregulation significant results
ZNF804A	8.11133e-15	1.09762	0.073	0.026	2.26298e-10	ENSG00000170396	protein_coding	GMP like vs other cells single cell malignant samples upregulation significant results
CDKN2C	9.08474e-15	1.25742	0.189	0.065	2.53455e-10	ENSG00000123080	protein_coding	GMP like vs other cells single cell malignant samples upregulation significant results
SKP2	9.53801e-15	0.983481	0.092	0.032	2.66101e-10	ENSG00000145604	protein_coding	GMP like vs other cells single cell malignant samples upregulation significant results
EXOSC2	1.17576e-14	0.678428	0.094	0.042	3.28026e-10	ENSG00000130713	protein_coding	GMP like vs other cells single cell malignant samples upregulation significant results
EIF4EBP3	1.38817e-14	1.26658	0.07	0.021	3.87284e-10	ENSG00000243056	protein_coding	GMP like vs other cells single cell malignant samples upregulation significant results
HMMR	1.51618e-14	1.0532	0.098	0.044	4.22999e-10	ENSG00000072571	protein_coding	GMP like vs other cells single cell malignant samples upregulation significant results
NTPCR	1.52219e-14	0.835487	0.102	0.044	4.24676e-10	ENSG00000135778	protein_coding	GMP like vs other cells single cell malignant samples upregulation significant results
DOK3	1.8258e-14	0.955452	0.134	0.049	5.0938e-10	ENSG00000146094	protein_coding	GMP like vs other cells single cell malignant samples upregulation significant results
ALDH5A1	1.90738e-14	1.17613	0.097	0.03	5.32139e-10	ENSG00000112294	protein_coding	GMP like vs other cells single cell malignant samples upregulation significant results
MFGE8	2.07571e-14	0.691355	0.062	0.025	5.79102e-10	ENSG00000140545	protein_coding	GMP like vs other cells single cell malignant samples upregulation significant results
ANKRD27	2.12089e-14	0.670288	0.075	0.034	5.91708e-10	ENSG00000105186	protein_coding	GMP like vs other cells single cell malignant samples upregulation significant results
DSN1	2.24954e-14	0.788486	0.094	0.042	6.27599e-10	ENSG00000149636	protein_coding	GMP like vs other cells single cell malignant samples upregulation significant results
AGMAT	3.17009e-14	1.38492	0.05	0.013	8.84423e-10	ENSG00000116771	protein_coding	GMP like vs other cells single cell malignant samples upregulation significant results
NETO2	3.54574e-14	0.726706	0.081	0.035	9.89227e-10	ENSG00000171208	protein_coding	GMP like vs other cells single cell malignant samples upregulation significant results
ICA1	3.81004e-14	0.749818	0.079	0.035	1.06296e-09	ENSG00000003147	protein_coding	GMP like vs other cells single cell malignant samples upregulation significant results
TTI1	3.81602e-14	0.804167	0.059	0.022	1.06463e-09	ENSG00000101407	protein_coding	GMP like vs other cells single cell malignant samples upregulation significant results
NDC1	4.2626e-14	0.794463	0.08	0.034	1.18922e-09	ENSG00000058804	protein_coding	GMP like vs other cells single cell malignant samples upregulation significant results
CTPS1	4.3085e-14	1.06816	0.118	0.045	1.20203e-09	ENSG00000171793	protein_coding	GMP like vs other cells single cell malignant samples upregulation significant results
ZBTB8A	4.46264e-14	0.60672	0.092	0.043	1.24503e-09	ENSG00000160062	protein_coding	GMP like vs other cells single cell malignant samples upregulation significant results
RPP40	4.55752e-14	0.901473	0.094	0.037	1.2715e-09	ENSG00000124787	protein_coding	GMP like vs other cells single cell malignant samples upregulation significant results
LRRC41	4.94126e-14	0.580879	0.077	0.036	1.37856e-09	ENSG00000132128	protein_coding	GMP like vs other cells single cell malignant samples upregulation significant results
TRIP13	5.73885e-14	0.86443	0.058	0.022	1.60108e-09	ENSG00000071539	protein_coding	GMP like vs other cells single cell malignant samples upregulation significant results
KDM4B	5.91656e-14	0.933979	0.153	0.058	1.65066e-09	ENSG00000127663	protein_coding	GMP like vs other cells single cell malignant samples upregulation significant results
RHOBTB3	6.42723e-14	0.639826	0.112	0.047	1.79313e-09	ENSG00000164292	protein_coding	GMP like vs other cells single cell malignant samples upregulation significant results
ZNF273	7.18428e-14	0.713735	0.079	0.037	2.00434e-09	ENSG00000198039	protein_coding	GMP like vs other cells single cell malignant samples upregulation significant results
HAUS5	7.79927e-14	0.617921	0.084	0.038	2.17592e-09	ENSG00000249115	protein_coding	GMP like vs other cells single cell malignant samples upregulation significant results
DPY19L2	7.91952e-14	1.63291	0.055	0.014	2.20947e-09	ENSG00000177990	protein_coding	GMP like vs other cells single cell malignant samples upregulation significant results
BUB1B	7.98969e-14	0.664952	0.08	0.039	2.22904e-09	ENSG00000156970	protein_coding	GMP like vs other cells single cell malignant samples upregulation significant results
FMC1	8.16271e-14	0.637487	0.12	0.056	2.27731e-09	ENSG00000164898	protein_coding	GMP like vs other cells single cell malignant samples upregulation significant results
PKD1	8.31445e-14	0.704166	0.062	0.028	2.31965e-09	ENSG00000008710	protein_coding	GMP like vs other cells single cell malignant samples upregulation significant results
CAV1	8.39171e-14	3.10363	0.215	0.019	2.3412e-09	ENSG00000105974	protein_coding	GMP like vs other cells single cell malignant samples upregulation significant results
TARBP1	9.27557e-14	0.729491	0.121	0.056	2.58779e-09	ENSG00000059588	protein_coding	GMP like vs other cells single cell malignant samples upregulation significant results
CDC20	1.01873e-13	1.7091	0.05	0.012	2.84215e-09	ENSG00000117399	protein_coding	GMP like vs other cells single cell malignant samples upregulation significant results
CLEC5A	1.13586e-13	2.29402	0.192	0.033	3.16894e-09	ENSG00000258227	protein_coding	GMP like vs other cells single cell malignant samples upregulation significant results
BMX	1.18583e-13	3.68179	0.017	0.001	3.30834e-09	ENSG00000102010	protein_coding	GMP like vs other cells single cell malignant samples upregulation significant results
CCNB1	1.2528e-13	1.16391	0.09	0.035	3.49518e-09	ENSG00000134057	protein_coding	GMP like vs other cells single cell malignant samples upregulation significant results
CLGN	1.40778e-13	1.77198	0.037	0.009	3.92758e-09	ENSG00000153132	protein_coding	GMP like vs other cells single cell malignant samples upregulation significant results
SRM	1.43006e-13	0.913604	0.069	0.025	3.98972e-09	ENSG00000116649	protein_coding	GMP like vs other cells single cell malignant samples upregulation significant results
PIEZO1	1.47451e-13	0.637199	0.17	0.086	4.11374e-09	ENSG00000103335	protein_coding	GMP like vs other cells single cell malignant samples upregulation significant results
EXTL2	1.57333e-13	0.712965	0.086	0.042	4.38942e-09	ENSG00000162694	protein_coding	GMP like vs other cells single cell malignant samples upregulation significant results
VGLL4	1.67681e-13	0.669319	0.124	0.057	4.67814e-09	ENSG00000144560	protein_coding	GMP like vs other cells single cell malignant samples upregulation significant results
POGLUT1	1.75614e-13	0.651855	0.118	0.058	4.89946e-09	ENSG00000163389	protein_coding	GMP like vs other cells single cell malignant samples upregulation significant results
ALDH18A1	1.98345e-13	0.759592	0.099	0.043	5.53363e-09	ENSG00000059573	protein_coding	GMP like vs other cells single cell malignant samples upregulation significant results
HENMT1	2.34727e-13	0.667651	0.106	0.046	6.54864e-09	ENSG00000162639	protein_coding	GMP like vs other cells single cell malignant samples upregulation significant results
LAPTM4B	2.65141e-13	1.03269	0.088	0.034	7.39718e-09	ENSG00000104341	protein_coding	GMP like vs other cells single cell malignant samples upregulation significant results
NIP7	3.00044e-13	0.903043	0.117	0.05	8.37093e-09	ENSG00000132603	protein_coding	GMP like vs other cells single cell malignant samples upregulation significant results
MCM2	3.32735e-13	0.865871	0.116	0.048	9.28297e-09	ENSG00000073111	protein_coding	GMP like vs other cells single cell malignant samples upregulation significant results
CIT	3.36897e-13	1.07484	0.093	0.038	9.39909e-09	ENSG00000122966	protein_coding	GMP like vs other cells single cell malignant samples upregulation significant results
SH3D21	3.85659e-13	0.904658	0.05	0.017	1.07595e-08	ENSG00000214193	protein_coding	GMP like vs other cells single cell malignant samples upregulation significant results
METTL1	4.3612e-13	1.19874	0.056	0.018	1.21673e-08	ENSG00000037897	protein_coding	GMP like vs other cells single cell malignant samples upregulation significant results
ZNF100	4.51292e-13	0.617962	0.127	0.058	1.25906e-08	ENSG00000274746	protein_coding	GMP like vs other cells single cell malignant samples upregulation significant results
ZNF100	4.51292e-13	0.617962	0.127	0.058	1.25906e-08	ENSG00000197020	protein_coding	GMP like vs other cells single cell malignant samples upregulation significant results
PFAS	4.67114e-13	0.912009	0.065	0.027	1.3032e-08	ENSG00000178921	protein_coding	GMP like vs other cells single cell malignant samples upregulation significant results
ZFP62	4.83339e-13	0.588478	0.062	0.025	1.34847e-08	ENSG00000196670	protein_coding	GMP like vs other cells single cell malignant samples upregulation significant results
CLDN10	4.87148e-13	1.07481	0.035	0.012	1.35909e-08	ENSG00000134873	protein_coding	GMP like vs other cells single cell malignant samples upregulation significant results
TMX2	5.08293e-13	0.607225	0.099	0.05	1.41809e-08	ENSG00000213593	protein_coding	GMP like vs other cells single cell malignant samples upregulation significant results
MND1	5.22512e-13	0.734618	0.079	0.037	1.45776e-08	ENSG00000121211	protein_coding	GMP like vs other cells single cell malignant samples upregulation significant results
CCDC171	5.27824e-13	0.713189	0.088	0.038	1.47257e-08	ENSG00000164989	protein_coding	GMP like vs other cells single cell malignant samples upregulation significant results
CDC45	6.35771e-13	1.43202	0.059	0.021	1.77374e-08	ENSG00000093009	protein_coding	GMP like vs other cells single cell malignant samples upregulation significant results
SPIN4	7.27622e-13	0.730344	0.073	0.033	2.02999e-08	ENSG00000186767	protein_coding	GMP like vs other cells single cell malignant samples upregulation significant results
AURKB	7.38724e-13	0.920308	0.056	0.023	2.06097e-08	ENSG00000178999	protein_coding	GMP like vs other cells single cell malignant samples upregulation significant results
TP53I13	7.42515e-13	0.683147	0.141	0.062	2.07154e-08	ENSG00000167543	protein_coding	GMP like vs other cells single cell malignant samples upregulation significant results
SORD	8.07957e-13	1.31861	0.093	0.029	2.25412e-08	ENSG00000140263	protein_coding	GMP like vs other cells single cell malignant samples upregulation significant results
MECR	8.9773e-13	0.794477	0.05	0.018	2.50458e-08	ENSG00000116353	protein_coding	GMP like vs other cells single cell malignant samples upregulation significant results
DHODH	9.50888e-13	0.686482	0.047	0.018	2.65288e-08	ENSG00000102967	protein_coding	GMP like vs other cells single cell malignant samples upregulation significant results
ALYREF	1.00093e-12	0.70676	0.089	0.042	2.79248e-08	ENSG00000183684	protein_coding	GMP like vs other cells single cell malignant samples upregulation significant results
SLC22A16	1.05205e-12	1.35056	0.079	0.024	2.93512e-08	ENSG00000004809	protein_coding	GMP like vs other cells single cell malignant samples upregulation significant results
PPRC1	1.16998e-12	1.01158	0.066	0.024	3.26412e-08	ENSG00000148840	protein_coding	GMP like vs other cells single cell malignant samples upregulation significant results
CDCA8	1.25079e-12	0.971811	0.058	0.025	3.48958e-08	ENSG00000134690	protein_coding	GMP like vs other cells single cell malignant samples upregulation significant results
NARS2	1.46092e-12	0.911464	0.073	0.028	4.07583e-08	ENSG00000137513	protein_coding	GMP like vs other cells single cell malignant samples upregulation significant results
PIGU	1.47441e-12	0.759201	0.054	0.024	4.11345e-08	ENSG00000101464	protein_coding	GMP like vs other cells single cell malignant samples upregulation significant results
CEP41	1.63688e-12	1.03159	0.131	0.053	4.56674e-08	ENSG00000106477	protein_coding	GMP like vs other cells single cell malignant samples upregulation significant results
JPT2	1.71982e-12	0.680223	0.111	0.055	4.79813e-08	ENSG00000206053	protein_coding	GMP like vs other cells single cell malignant samples upregulation significant results
CDCA2	1.79052e-12	1.04085	0.062	0.025	4.99538e-08	ENSG00000184661	protein_coding	GMP like vs other cells single cell malignant samples upregulation significant results
SERINC5	1.85734e-12	0.778671	0.104	0.042	5.1818e-08	ENSG00000164300	protein_coding	GMP like vs other cells single cell malignant samples upregulation significant results
NLN	1.88961e-12	0.642571	0.104	0.052	5.27182e-08	ENSG00000123213	protein_coding	GMP like vs other cells single cell malignant samples upregulation significant results
SPDL1	1.91778e-12	0.71311	0.101	0.048	5.35041e-08	ENSG00000040275	protein_coding	GMP like vs other cells single cell malignant samples upregulation significant results
FAM161A	1.92443e-12	1.34536	0.05	0.017	5.36895e-08	ENSG00000170264	protein_coding	GMP like vs other cells single cell malignant samples upregulation significant results
TRMT13	2.49494e-12	0.652831	0.114	0.053	6.96063e-08	ENSG00000122435	protein_coding	GMP like vs other cells single cell malignant samples upregulation significant results
SHMT2	2.66966e-12	0.651551	0.094	0.045	7.4481e-08	ENSG00000182199	protein_coding	GMP like vs other cells single cell malignant samples upregulation significant results
IFRD2	3.34434e-12	1.22561	0.081	0.024	9.33037e-08	ENSG00000214706	protein_coding	GMP like vs other cells single cell malignant samples upregulation significant results
WDR77	3.5019e-12	0.65929	0.071	0.033	9.76995e-08	ENSG00000116455	protein_coding	GMP like vs other cells single cell malignant samples upregulation significant results
SPC25	3.8143e-12	0.684673	0.064	0.029	1.06415e-07	ENSG00000277909	protein_coding	GMP like vs other cells single cell malignant samples upregulation significant results
SPC25	3.8143e-12	0.684673	0.064	0.029	1.06415e-07	ENSG00000152253	protein_coding	GMP like vs other cells single cell malignant samples upregulation significant results
GINS2	3.8325e-12	0.685296	0.092	0.049	1.06923e-07	ENSG00000131153	protein_coding	GMP like vs other cells single cell malignant samples upregulation significant results
MARCKSL1	4.3738e-12	1.0298	0.094	0.029	1.22025e-07	ENSG00000175130	protein_coding	GMP like vs other cells single cell malignant samples upregulation significant results
RPS28	4.6752e-12	0.58558	0.929	0.798	1.30433e-07	ENSG00000233927	protein_coding	GMP like vs other cells single cell malignant samples upregulation significant results
JPH1	4.76026e-12	1.36153	0.022	0.008	1.32807e-07	ENSG00000104369	protein_coding	GMP like vs other cells single cell malignant samples upregulation significant results
PLK4	4.79991e-12	0.860336	0.063	0.03	1.33913e-07	ENSG00000142731	protein_coding	GMP like vs other cells single cell malignant samples upregulation significant results
DTL	5.44996e-12	0.673243	0.086	0.042	1.52048e-07	ENSG00000143476	protein_coding	GMP like vs other cells single cell malignant samples upregulation significant results
NTNG2	5.76101e-12	1.34675	0.049	0.013	1.60726e-07	ENSG00000196358	protein_coding	GMP like vs other cells single cell malignant samples upregulation significant results
FUOM	5.91375e-12	0.937481	0.094	0.036	1.64988e-07	ENSG00000148803	protein_coding	GMP like vs other cells single cell malignant samples upregulation significant results
ZNF439	6.37352e-12	0.58041	0.074	0.033	1.77815e-07	ENSG00000171291	protein_coding	GMP like vs other cells single cell malignant samples upregulation significant results
ITGA5	6.54614e-12	0.801571	0.146	0.067	1.82631e-07	ENSG00000161638	protein_coding	GMP like vs other cells single cell malignant samples upregulation significant results
SPC24	6.7121e-12	0.593841	0.065	0.031	1.87261e-07	ENSG00000161888	protein_coding	GMP like vs other cells single cell malignant samples upregulation significant results
KLHL23	7.98147e-12	1.45612	0.104	0.032	2.22675e-07	ENSG00000213160	protein_coding	GMP like vs other cells single cell malignant samples upregulation significant results
FSCN1	8.1935e-12	1.08479	0.124	0.042	2.2859e-07	ENSG00000075618	protein_coding	GMP like vs other cells single cell malignant samples upregulation significant results
UTP20	8.98002e-12	0.655876	0.092	0.044	2.50533e-07	ENSG00000120800	protein_coding	GMP like vs other cells single cell malignant samples upregulation significant results
GCAT	9.23179e-12	1.47202	0.057	0.014	2.57558e-07	ENSG00000100116	protein_coding	GMP like vs other cells single cell malignant samples upregulation significant results
PDLIM1	1.10711e-11	0.617903	0.152	0.076	3.08873e-07	ENSG00000107438	protein_coding	GMP like vs other cells single cell malignant samples upregulation significant results
EHMT2	1.10751e-11	0.952187	0.103	0.043	3.08984e-07	ENSG00000232045	protein_coding	GMP like vs other cells single cell malignant samples upregulation significant results
EHMT2	1.10751e-11	0.952187	0.103	0.043	3.08984e-07	ENSG00000224143	protein_coding	GMP like vs other cells single cell malignant samples upregulation significant results
EHMT2	1.10751e-11	0.952187	0.103	0.043	3.08984e-07	ENSG00000227333	protein_coding	GMP like vs other cells single cell malignant samples upregulation significant results
EHMT2	1.10751e-11	0.952187	0.103	0.043	3.08984e-07	ENSG00000236759	protein_coding	GMP like vs other cells single cell malignant samples upregulation significant results
EHMT2	1.10751e-11	0.952187	0.103	0.043	3.08984e-07	ENSG00000238134	protein_coding	GMP like vs other cells single cell malignant samples upregulation significant results
EHMT2	1.10751e-11	0.952187	0.103	0.043	3.08984e-07	ENSG00000206376	protein_coding	GMP like vs other cells single cell malignant samples upregulation significant results
EHMT2	1.10751e-11	0.952187	0.103	0.043	3.08984e-07	ENSG00000204371	protein_coding	GMP like vs other cells single cell malignant samples upregulation significant results
ME3	1.18104e-11	1.34656	0.05	0.013	3.29499e-07	ENSG00000151376	protein_coding	GMP like vs other cells single cell malignant samples upregulation significant results
ZRANB3	1.19774e-11	0.654267	0.073	0.031	3.34158e-07	ENSG00000121988	protein_coding	GMP like vs other cells single cell malignant samples upregulation significant results
E2F4	1.2298e-11	0.642301	0.074	0.033	3.43101e-07	ENSG00000205250	protein_coding	GMP like vs other cells single cell malignant samples upregulation significant results
ZMYM1	1.28765e-11	0.697309	0.119	0.055	3.59242e-07	ENSG00000197056	protein_coding	GMP like vs other cells single cell malignant samples upregulation significant results
HJURP	1.30567e-11	0.635908	0.066	0.034	3.64269e-07	ENSG00000123485	protein_coding	GMP like vs other cells single cell malignant samples upregulation significant results
OGFOD3	1.32614e-11	0.806116	0.065	0.028	3.69979e-07	ENSG00000181396	protein_coding	GMP like vs other cells single cell malignant samples upregulation significant results
SPG7	1.42796e-11	0.633094	0.111	0.054	3.98387e-07	ENSG00000197912	protein_coding	GMP like vs other cells single cell malignant samples upregulation significant results
DAGLB	1.47861e-11	1.36399	0.113	0.034	4.12516e-07	ENSG00000164535	protein_coding	GMP like vs other cells single cell malignant samples upregulation significant results
SLC7A1	1.50364e-11	0.828282	0.093	0.04	4.19499e-07	ENSG00000139514	protein_coding	GMP like vs other cells single cell malignant samples upregulation significant results
PLAGL1	1.61684e-11	0.789703	0.145	0.067	4.51083e-07	ENSG00000118495	protein_coding	GMP like vs other cells single cell malignant samples upregulation significant results
DSCC1	1.70509e-11	1.21575	0.074	0.025	4.75703e-07	ENSG00000136982	protein_coding	GMP like vs other cells single cell malignant samples upregulation significant results
SPPL2B	1.75021e-11	0.937524	0.082	0.037	4.88291e-07	ENSG00000005206	protein_coding	GMP like vs other cells single cell malignant samples upregulation significant results
WEE1	2.06646e-11	0.715056	0.076	0.033	5.76522e-07	ENSG00000166483	protein_coding	GMP like vs other cells single cell malignant samples upregulation significant results
ZNF445	2.08516e-11	0.594441	0.113	0.06	5.8174e-07	ENSG00000185219	protein_coding	GMP like vs other cells single cell malignant samples upregulation significant results
RCCD1	2.09824e-11	0.816441	0.059	0.023	5.85388e-07	ENSG00000166965	protein_coding	GMP like vs other cells single cell malignant samples upregulation significant results
RAVER2	2.25321e-11	0.642866	0.062	0.029	6.28623e-07	ENSG00000162437	protein_coding	GMP like vs other cells single cell malignant samples upregulation significant results
TESMIN	2.33705e-11	1.09164	0.062	0.023	6.52014e-07	ENSG00000132749	protein_coding	GMP like vs other cells single cell malignant samples upregulation significant results
ACY1	2.33844e-11	1.13898	0.057	0.017	6.52401e-07	ENSG00000243989	protein_coding	GMP like vs other cells single cell malignant samples upregulation significant results
GYS1	2.42629e-11	0.608937	0.053	0.023	6.76911e-07	ENSG00000104812	protein_coding	GMP like vs other cells single cell malignant samples upregulation significant results
BSPRY	2.47353e-11	1.2512	0.062	0.021	6.9009e-07	ENSG00000119411	protein_coding	GMP like vs other cells single cell malignant samples upregulation significant results
CCDC138	2.54797e-11	0.656153	0.069	0.032	7.10857e-07	ENSG00000163006	protein_coding	GMP like vs other cells single cell malignant samples upregulation significant results
CRAMP1	2.662e-11	0.707232	0.089	0.039	7.42671e-07	ENSG00000007545	protein_coding	GMP like vs other cells single cell malignant samples upregulation significant results
UBASH3B	2.73344e-11	1.41095	0.224	0.075	7.62603e-07	ENSG00000154127	protein_coding	GMP like vs other cells single cell malignant samples upregulation significant results
PPAN	3.25191e-11	0.591176	0.073	0.033	9.0725e-07	ENSG00000130810	protein_coding	GMP like vs other cells single cell malignant samples upregulation significant results
LPCAT4	3.27276e-11	1.36311	0.066	0.018	9.13067e-07	ENSG00000291994	protein_coding	GMP like vs other cells single cell malignant samples upregulation significant results
LPCAT4	3.27276e-11	1.36311	0.066	0.018	9.13067e-07	ENSG00000176454	protein_coding	GMP like vs other cells single cell malignant samples upregulation significant results
GPSM2	3.48462e-11	0.792635	0.078	0.029	9.72174e-07	ENSG00000121957	protein_coding	GMP like vs other cells single cell malignant samples upregulation significant results
CREB3L4	3.69463e-11	0.859287	0.071	0.028	1.03077e-06	ENSG00000143578	protein_coding	GMP like vs other cells single cell malignant samples upregulation significant results
DRAM1	3.81997e-11	0.584135	0.171	0.09	1.06573e-06	ENSG00000136048	protein_coding	GMP like vs other cells single cell malignant samples upregulation significant results
WASF1	4.06629e-11	1.18036	0.081	0.027	1.13446e-06	ENSG00000112290	protein_coding	GMP like vs other cells single cell malignant samples upregulation significant results
TMEM161A	4.21882e-11	1.25633	0.06	0.017	1.17701e-06	ENSG00000064545	protein_coding	GMP like vs other cells single cell malignant samples upregulation significant results
ZNF850	4.72284e-11	0.797802	0.062	0.027	1.31762e-06	ENSG00000267041	protein_coding	GMP like vs other cells single cell malignant samples upregulation significant results
POLD1	5.9473e-11	0.805254	0.071	0.029	1.65924e-06	ENSG00000062822	protein_coding	GMP like vs other cells single cell malignant samples upregulation significant results
RUNX1T1	6.33282e-11	3.15183	0.251	0.022	1.76679e-06	ENSG00000079102	protein_coding	GMP like vs other cells single cell malignant samples upregulation significant results
POLE	6.45701e-11	1.03844	0.101	0.039	1.80144e-06	ENSG00000177084	protein_coding	GMP like vs other cells single cell malignant samples upregulation significant results
WDR6	6.69151e-11	0.76838	0.106	0.045	1.86687e-06	ENSG00000178252	protein_coding	GMP like vs other cells single cell malignant samples upregulation significant results
DDX11	7.44119e-11	0.856638	0.071	0.033	2.07602e-06	ENSG00000013573	protein_coding	GMP like vs other cells single cell malignant samples upregulation significant results
NUDT2	8.43928e-11	0.712274	0.082	0.038	2.35448e-06	ENSG00000164978	protein_coding	GMP like vs other cells single cell malignant samples upregulation significant results
POLR3D	8.69398e-11	0.914673	0.108	0.046	2.42553e-06	ENSG00000168495	protein_coding	GMP like vs other cells single cell malignant samples upregulation significant results
SLC43A1	9.79687e-11	1.34612	0.084	0.026	2.73323e-06	ENSG00000149150	protein_coding	GMP like vs other cells single cell malignant samples upregulation significant results
HAGHL	9.79925e-11	1.31838	0.084	0.027	2.73389e-06	ENSG00000103253	protein_coding	GMP like vs other cells single cell malignant samples upregulation significant results
ERI2	9.83494e-11	0.901198	0.077	0.032	2.74385e-06	ENSG00000196678	protein_coding	GMP like vs other cells single cell malignant samples upregulation significant results
MARVELD1	1.00408e-10	0.758869	0.043	0.018	2.80128e-06	ENSG00000155254	protein_coding	GMP like vs other cells single cell malignant samples upregulation significant results
PSPH	1.09205e-10	1.27625	0.079	0.025	3.0467e-06	ENSG00000146733	protein_coding	GMP like vs other cells single cell malignant samples upregulation significant results
CBR4	1.14427e-10	0.715324	0.091	0.044	3.1924e-06	ENSG00000145439	protein_coding	GMP like vs other cells single cell malignant samples upregulation significant results
NUP188	1.15718e-10	1.12982	0.083	0.032	3.2284e-06	ENSG00000095319	protein_coding	GMP like vs other cells single cell malignant samples upregulation significant results
GTPBP3	1.30596e-10	0.803749	0.054	0.023	3.64351e-06	ENSG00000130299	protein_coding	GMP like vs other cells single cell malignant samples upregulation significant results
ACSS1	1.39567e-10	0.664832	0.092	0.041	3.89377e-06	ENSG00000154930	protein_coding	GMP like vs other cells single cell malignant samples upregulation significant results
DNA2	1.45621e-10	1.08977	0.07	0.027	4.06269e-06	ENSG00000138346	protein_coding	GMP like vs other cells single cell malignant samples upregulation significant results
MNS1	1.47961e-10	0.792187	0.042	0.02	4.12796e-06	ENSG00000138587	protein_coding	GMP like vs other cells single cell malignant samples upregulation significant results
CDK10	1.52532e-10	0.626265	0.092	0.044	4.25548e-06	ENSG00000185324	protein_coding	GMP like vs other cells single cell malignant samples upregulation significant results
GPT2	1.64532e-10	0.718789	0.036	0.017	4.59029e-06	ENSG00000166123	protein_coding	GMP like vs other cells single cell malignant samples upregulation significant results
DNAJC12	1.69127e-10	1.68988	0.077	0.018	4.71848e-06	ENSG00000108176	protein_coding	GMP like vs other cells single cell malignant samples upregulation significant results
RRP1	1.69351e-10	0.605601	0.075	0.033	4.72473e-06	ENSG00000160214	protein_coding	GMP like vs other cells single cell malignant samples upregulation significant results
UTP14C	1.77078e-10	0.600584	0.097	0.046	4.9403e-06	ENSG00000253797	protein_coding	GMP like vs other cells single cell malignant samples upregulation significant results
CHERP	1.83222e-10	0.738767	0.054	0.022	5.11171e-06	ENSG00000085872	protein_coding	GMP like vs other cells single cell malignant samples upregulation significant results
ZNF254	1.99274e-10	0.648211	0.1	0.047	5.55955e-06	ENSG00000213096	protein_coding	GMP like vs other cells single cell malignant samples upregulation significant results
PRDM8	1.99292e-10	0.99033	0.065	0.023	5.56005e-06	ENSG00000152784	protein_coding	GMP like vs other cells single cell malignant samples upregulation significant results
TRPT1	2.04387e-10	0.599929	0.077	0.031	5.7022e-06	ENSG00000149743	protein_coding	GMP like vs other cells single cell malignant samples upregulation significant results
LOXL3	2.15899e-10	2.04486	0.063	0.013	6.02337e-06	ENSG00000115318	protein_coding	GMP like vs other cells single cell malignant samples upregulation significant results
SPAG5	2.37919e-10	0.683125	0.065	0.032	6.63769e-06	ENSG00000076382	protein_coding	GMP like vs other cells single cell malignant samples upregulation significant results
SUV39H2	2.40856e-10	1.18966	0.077	0.029	6.71965e-06	ENSG00000152455	protein_coding	GMP like vs other cells single cell malignant samples upregulation significant results
MRPL45	2.53674e-10	0.62741	0.139	0.072	7.07724e-06	ENSG00000277936	protein_coding	GMP like vs other cells single cell malignant samples upregulation significant results
MRPL45	2.53674e-10	0.62741	0.139	0.072	7.07724e-06	ENSG00000278845	protein_coding	GMP like vs other cells single cell malignant samples upregulation significant results
MDK	2.57552e-10	2.18236	0.219	0.043	7.18543e-06	ENSG00000110492	protein_coding	GMP like vs other cells single cell malignant samples upregulation significant results
PALB2	2.61048e-10	0.774241	0.081	0.037	7.28299e-06	ENSG00000083093	protein_coding	GMP like vs other cells single cell malignant samples upregulation significant results
C21orf58	2.63107e-10	0.768709	0.119	0.053	7.34041e-06	ENSG00000160298	protein_coding	GMP like vs other cells single cell malignant samples upregulation significant results
RACGAP1	2.66845e-10	1.12246	0.067	0.026	7.44471e-06	ENSG00000161800	protein_coding	GMP like vs other cells single cell malignant samples upregulation significant results
IPO4	2.7868e-10	1.12994	0.045	0.015	7.77489e-06	ENSG00000285248	protein_coding	GMP like vs other cells single cell malignant samples upregulation significant results
IPO4	2.7868e-10	1.12994	0.045	0.015	7.77489e-06	ENSG00000196497	protein_coding	GMP like vs other cells single cell malignant samples upregulation significant results
SLC35C2	2.81558e-10	0.679935	0.068	0.029	7.85519e-06	ENSG00000080189	protein_coding	GMP like vs other cells single cell malignant samples upregulation significant results
CEP85	2.97481e-10	0.662441	0.086	0.042	8.29941e-06	ENSG00000130695	protein_coding	GMP like vs other cells single cell malignant samples upregulation significant results
TRIO	2.99853e-10	0.758787	0.137	0.062	8.3656e-06	ENSG00000038382	protein_coding	GMP like vs other cells single cell malignant samples upregulation significant results
CNOT6	3.03712e-10	0.955127	0.129	0.059	8.47325e-06	ENSG00000113300	protein_coding	GMP like vs other cells single cell malignant samples upregulation significant results
CHMP6	3.15193e-10	0.660658	0.065	0.028	8.79356e-06	ENSG00000176108	protein_coding	GMP like vs other cells single cell malignant samples upregulation significant results
PRRT4	3.27581e-10	3.05663	0.035	0.003	9.13919e-06	ENSG00000224940	protein_coding	GMP like vs other cells single cell malignant samples upregulation significant results
ALDH1B1	3.70204e-10	1.05572	0.043	0.017	1.03283e-05	ENSG00000137124	protein_coding	GMP like vs other cells single cell malignant samples upregulation significant results
MAPK12	3.92564e-10	1.63405	0.038	0.009	1.09521e-05	ENSG00000188130	protein_coding	GMP like vs other cells single cell malignant samples upregulation significant results
TM9SF1	4.59591e-10	0.616458	0.059	0.026	1.28221e-05	ENSG00000285465	protein_coding	GMP like vs other cells single cell malignant samples upregulation significant results
TM9SF1	4.59591e-10	0.616458	0.059	0.026	1.28221e-05	ENSG00000100926	protein_coding	GMP like vs other cells single cell malignant samples upregulation significant results
KATNB1	4.78531e-10	0.687776	0.059	0.025	1.33505e-05	ENSG00000140854	protein_coding	GMP like vs other cells single cell malignant samples upregulation significant results
THOP1	5.45187e-10	1.07838	0.059	0.02	1.52102e-05	ENSG00000172009	protein_coding	GMP like vs other cells single cell malignant samples upregulation significant results
MRPL37	5.69971e-10	0.967786	0.119	0.054	1.59016e-05	ENSG00000116221	protein_coding	GMP like vs other cells single cell malignant samples upregulation significant results
DEPDC1B	5.84384e-10	1.06361	0.055	0.02	1.63037e-05	ENSG00000035499	protein_coding	GMP like vs other cells single cell malignant samples upregulation significant results
GOLGA8M	5.90099e-10	0.583528	0.048	0.025	1.64632e-05	ENSG00000188626	protein_coding	GMP like vs other cells single cell malignant samples upregulation significant results
POU4F1	6.24772e-10	3.10102	0.402	0.038	1.74305e-05	ENSG00000152192	protein_coding	GMP like vs other cells single cell malignant samples upregulation significant results
GTSE1	6.37967e-10	0.841491	0.052	0.023	1.77986e-05	ENSG00000075218	protein_coding	GMP like vs other cells single cell malignant samples upregulation significant results
SLC38A5	6.46913e-10	1.37395	0.051	0.014	1.80482e-05	ENSG00000017483	protein_coding	GMP like vs other cells single cell malignant samples upregulation significant results
NADK2	6.74669e-10	0.621069	0.068	0.029	1.88226e-05	ENSG00000152620	protein_coding	GMP like vs other cells single cell malignant samples upregulation significant results
RITA1	6.92719e-10	0.679234	0.039	0.018	1.93262e-05	ENSG00000139405	protein_coding	GMP like vs other cells single cell malignant samples upregulation significant results
ALDH7A1	7.40699e-10	1.15051	0.036	0.011	2.06647e-05	ENSG00000164904	protein_coding	GMP like vs other cells single cell malignant samples upregulation significant results
MLST8	7.47761e-10	0.72851	0.062	0.026	2.08618e-05	ENSG00000167965	protein_coding	GMP like vs other cells single cell malignant samples upregulation significant results
DEPTOR	7.67216e-10	1.75805	0.177	0.044	2.14046e-05	ENSG00000155792	protein_coding	GMP like vs other cells single cell malignant samples upregulation significant results
RBM14	7.87149e-10	0.590049	0.099	0.052	2.19607e-05	ENSG00000239306	protein_coding	GMP like vs other cells single cell malignant samples upregulation significant results
TONSL	8.00551e-10	1.12479	0.031	0.012	2.23346e-05	ENSG00000160949	protein_coding	GMP like vs other cells single cell malignant samples upregulation significant results
RABEPK	8.12124e-10	1.03572	0.06	0.022	2.26575e-05	ENSG00000136933	protein_coding	GMP like vs other cells single cell malignant samples upregulation significant results
GALNT14	8.12147e-10	1.72853	0.037	0.007	2.26581e-05	ENSG00000158089	protein_coding	GMP like vs other cells single cell malignant samples upregulation significant results
KIF4A	8.57718e-10	0.700203	0.07	0.035	2.39295e-05	ENSG00000090889	protein_coding	GMP like vs other cells single cell malignant samples upregulation significant results
PLD1	8.77475e-10	1.13472	0.075	0.029	2.44807e-05	ENSG00000075651	protein_coding	GMP like vs other cells single cell malignant samples upregulation significant results
BEND4	9.25288e-10	0.71102	0.04	0.016	2.58146e-05	ENSG00000188848	protein_coding	GMP like vs other cells single cell malignant samples upregulation significant results
ZNF629	9.42196e-10	0.672894	0.055	0.025	2.62863e-05	ENSG00000102870	protein_coding	GMP like vs other cells single cell malignant samples upregulation significant results
ARMC5	9.65774e-10	0.804358	0.06	0.023	2.69441e-05	ENSG00000140691	protein_coding	GMP like vs other cells single cell malignant samples upregulation significant results
TAF4B	1.02581e-09	0.6064	0.06	0.027	2.86191e-05	ENSG00000141384	protein_coding	GMP like vs other cells single cell malignant samples upregulation significant results
PSRC1	1.18428e-09	0.64551	0.035	0.014	3.30403e-05	ENSG00000134222	protein_coding	GMP like vs other cells single cell malignant samples upregulation significant results
SLC19A1	1.18815e-09	1.28419	0.046	0.014	3.31481e-05	ENSG00000173638	protein_coding	GMP like vs other cells single cell malignant samples upregulation significant results
TWSG1	1.22055e-09	0.926441	0.115	0.049	3.40521e-05	ENSG00000128791	protein_coding	GMP like vs other cells single cell malignant samples upregulation significant results
AURKA	1.22696e-09	0.729946	0.073	0.035	3.42309e-05	ENSG00000087586	protein_coding	GMP like vs other cells single cell malignant samples upregulation significant results
DARS2	1.31743e-09	0.671832	0.061	0.027	3.67551e-05	ENSG00000117593	protein_coding	GMP like vs other cells single cell malignant samples upregulation significant results
CENPV	1.37247e-09	1.4783	0.054	0.016	3.82905e-05	ENSG00000166582	protein_coding	GMP like vs other cells single cell malignant samples upregulation significant results
RPAP1	1.40402e-09	0.611014	0.043	0.019	3.91707e-05	ENSG00000103932	protein_coding	GMP like vs other cells single cell malignant samples upregulation significant results
MMS22L	1.49683e-09	0.719218	0.071	0.034	4.17599e-05	ENSG00000146263	protein_coding	GMP like vs other cells single cell malignant samples upregulation significant results
CCNA1	1.51964e-09	0.589412	0.029	0.021	4.23965e-05	ENSG00000133101	protein_coding	GMP like vs other cells single cell malignant samples upregulation significant results
THOC3	1.7121e-09	0.682225	0.056	0.026	4.77659e-05	ENSG00000051596	protein_coding	GMP like vs other cells single cell malignant samples upregulation significant results
TIMM22	1.73938e-09	0.611956	0.046	0.02	4.85268e-05	ENSG00000277649	protein_coding	GMP like vs other cells single cell malignant samples upregulation significant results
TIMM22	1.73938e-09	0.611956	0.046	0.02	4.85268e-05	ENSG00000278501	protein_coding	GMP like vs other cells single cell malignant samples upregulation significant results
TIMM22	1.73938e-09	0.611956	0.046	0.02	4.85268e-05	ENSG00000177370	protein_coding	GMP like vs other cells single cell malignant samples upregulation significant results
PPP1R3E	1.77383e-09	0.582327	0.051	0.025	4.94881e-05	ENSG00000235194	protein_coding	GMP like vs other cells single cell malignant samples upregulation significant results
IKZF2	1.86123e-09	0.761909	0.089	0.036	5.19266e-05	ENSG00000030419	protein_coding	GMP like vs other cells single cell malignant samples upregulation significant results
CRISPLD1	1.8783e-09	0.693062	0.037	0.016	5.24027e-05	ENSG00000121005	protein_coding	GMP like vs other cells single cell malignant samples upregulation significant results
TWNK	1.96911e-09	1.17122	0.05	0.015	5.49361e-05	ENSG00000107815	protein_coding	GMP like vs other cells single cell malignant samples upregulation significant results
XRCC2	1.98535e-09	0.631853	0.054	0.024	5.53893e-05	ENSG00000196584	protein_coding	GMP like vs other cells single cell malignant samples upregulation significant results
ARMC6	2.11449e-09	1.28024	0.091	0.031	5.89921e-05	ENSG00000105676	protein_coding	GMP like vs other cells single cell malignant samples upregulation significant results
DNAH14	2.15778e-09	0.720422	0.046	0.021	6.01999e-05	ENSG00000185842	protein_coding	GMP like vs other cells single cell malignant samples upregulation significant results
ADGRG3	2.32261e-09	1.03611	0.022	0.008	6.47985e-05	ENSG00000182885	protein_coding	GMP like vs other cells single cell malignant samples upregulation significant results
ZNF680	2.48059e-09	0.610826	0.077	0.038	6.9206e-05	ENSG00000173041	protein_coding	GMP like vs other cells single cell malignant samples upregulation significant results
ZBED3	2.54608e-09	0.634493	0.046	0.018	7.10331e-05	ENSG00000132846	protein_coding	GMP like vs other cells single cell malignant samples upregulation significant results
DOK1	3.02131e-09	1.07381	0.13	0.048	8.42915e-05	ENSG00000115325	protein_coding	GMP like vs other cells single cell malignant samples upregulation significant results
RPS16	3.05464e-09	0.60101	0.954	0.878	8.52214e-05	ENSG00000105193	protein_coding	GMP like vs other cells single cell malignant samples upregulation significant results
DIAPH3	3.08051e-09	0.702362	0.063	0.032	8.59431e-05	ENSG00000139734	protein_coding	GMP like vs other cells single cell malignant samples upregulation significant results
ANKRD50	3.24002e-09	0.655643	0.108	0.055	9.03934e-05	ENSG00000151458	protein_coding	GMP like vs other cells single cell malignant samples upregulation significant results
ZNF607	3.24447e-09	0.813217	0.054	0.023	9.05174e-05	ENSG00000198182	protein_coding	GMP like vs other cells single cell malignant samples upregulation significant results
SAC3D1	3.35285e-09	0.581127	0.047	0.021	9.35412e-05	ENSG00000168061	protein_coding	GMP like vs other cells single cell malignant samples upregulation significant results
RMI2	3.43882e-09	0.923907	0.035	0.014	9.59397e-05	ENSG00000175643	protein_coding	GMP like vs other cells single cell malignant samples upregulation significant results
ZMYND19	3.4443e-09	0.990587	0.037	0.012	9.60924e-05	ENSG00000165724	protein_coding	GMP like vs other cells single cell malignant samples upregulation significant results
PATZ1	3.45446e-09	1.04809	0.066	0.026	9.63761e-05	ENSG00000100105	protein_coding	GMP like vs other cells single cell malignant samples upregulation significant results
CDK14	3.50391e-09	0.590874	0.036	0.015	9.77557e-05	ENSG00000058091	protein_coding	GMP like vs other cells single cell malignant samples upregulation significant results
GIT1	3.62181e-09	0.749199	0.082	0.038	0.000101045	ENSG00000108262	protein_coding	GMP like vs other cells single cell malignant samples upregulation significant results
ZNF184	3.65425e-09	0.770162	0.08	0.035	0.00010195	ENSG00000096654	protein_coding	GMP like vs other cells single cell malignant samples upregulation significant results
CAD	3.78027e-09	0.745921	0.052	0.02	0.000105466	ENSG00000084774	protein_coding	GMP like vs other cells single cell malignant samples upregulation significant results
BOP1	3.85442e-09	0.837141	0.055	0.022	0.000107535	ENSG00000261236	protein_coding	GMP like vs other cells single cell malignant samples upregulation significant results
B4GALT6	3.96835e-09	1.31685	0.092	0.029	0.000110713	ENSG00000118276	protein_coding	GMP like vs other cells single cell malignant samples upregulation significant results
KCNQ5	4.2029e-09	1.22975	0.085	0.028	0.000117257	ENSG00000185760	protein_coding	GMP like vs other cells single cell malignant samples upregulation significant results
EXO1	4.28165e-09	0.728384	0.039	0.019	0.000119454	ENSG00000174371	protein_coding	GMP like vs other cells single cell malignant samples upregulation significant results
BRIP1	4.29302e-09	0.635153	0.068	0.033	0.000119771	ENSG00000136492	protein_coding	GMP like vs other cells single cell malignant samples upregulation significant results
LCMT1	4.42401e-09	0.609154	0.071	0.031	0.000123425	ENSG00000205629	protein_coding	GMP like vs other cells single cell malignant samples upregulation significant results
SPRYD4	4.6243e-09	0.968583	0.05	0.017	0.000129013	ENSG00000176422	protein_coding	GMP like vs other cells single cell malignant samples upregulation significant results
DUS4L	4.71727e-09	0.785371	0.048	0.019	0.000131607	ENSG00000284103	protein_coding	GMP like vs other cells single cell malignant samples upregulation significant results
DUS4L	4.71727e-09	0.785371	0.048	0.019	0.000131607	ENSG00000105865	protein_coding	GMP like vs other cells single cell malignant samples upregulation significant results
SCARB1	4.86305e-09	0.651623	0.049	0.023	0.000135674	ENSG00000073060	protein_coding	GMP like vs other cells single cell malignant samples upregulation significant results
FOXM1	5.02933e-09	1.00833	0.045	0.02	0.000140313	ENSG00000111206	protein_coding	GMP like vs other cells single cell malignant samples upregulation significant results
PAAF1	5.2083e-09	0.70318	0.051	0.023	0.000145306	ENSG00000175575	protein_coding	GMP like vs other cells single cell malignant samples upregulation significant results
XPO5	5.32891e-09	0.963398	0.064	0.026	0.000148671	ENSG00000124571	protein_coding	GMP like vs other cells single cell malignant samples upregulation significant results
KIAA1958	5.78147e-09	1.22888	0.06	0.022	0.000161297	ENSG00000165185	protein_coding	GMP like vs other cells single cell malignant samples upregulation significant results
GOLPH3L	5.78336e-09	0.6206	0.071	0.039	0.00016135	ENSG00000143457	protein_coding	GMP like vs other cells single cell malignant samples upregulation significant results
POC1A	6.16303e-09	1.03568	0.035	0.013	0.000171942	ENSG00000164087	protein_coding	GMP like vs other cells single cell malignant samples upregulation significant results
CGREF1	7.20322e-09	1.75899	0.013	0.003	0.000200963	ENSG00000138028	protein_coding	GMP like vs other cells single cell malignant samples upregulation significant results
GSTCD	7.22026e-09	0.873559	0.055	0.025	0.000201438	ENSG00000138780	protein_coding	GMP like vs other cells single cell malignant samples upregulation significant results
UTP4	7.31273e-09	0.5852	0.071	0.034	0.000204018	ENSG00000262788	protein_coding	GMP like vs other cells single cell malignant samples upregulation significant results
UTP4	7.31273e-09	0.5852	0.071	0.034	0.000204018	ENSG00000141076	protein_coding	GMP like vs other cells single cell malignant samples upregulation significant results
PRSS21	7.31736e-09	0.843774	0.064	0.03	0.000204147	ENSG00000007038	protein_coding	GMP like vs other cells single cell malignant samples upregulation significant results
MSRA	7.74404e-09	0.682696	0.064	0.029	0.000216051	ENSG00000285250	protein_coding	GMP like vs other cells single cell malignant samples upregulation significant results
MSRA	7.74404e-09	0.682696	0.064	0.029	0.000216051	ENSG00000175806	protein_coding	GMP like vs other cells single cell malignant samples upregulation significant results
URB1	7.80378e-09	1.04507	0.058	0.022	0.000217718	ENSG00000142207	protein_coding	GMP like vs other cells single cell malignant samples upregulation significant results
ZNF550	7.85637e-09	0.662564	0.062	0.023	0.000219185	ENSG00000251369	protein_coding	GMP like vs other cells single cell malignant samples upregulation significant results
RPUSD1	7.8725e-09	1.04041	0.054	0.02	0.000219635	ENSG00000007376	protein_coding	GMP like vs other cells single cell malignant samples upregulation significant results
AARS2	7.96344e-09	0.692832	0.051	0.02	0.000222172	ENSG00000124608	protein_coding	GMP like vs other cells single cell malignant samples upregulation significant results
CCND1	8.94162e-09	2.54508	0.134	0.018	0.000249462	ENSG00000110092	protein_coding	GMP like vs other cells single cell malignant samples upregulation significant results
EMID1	9.34412e-09	1.46746	0.035	0.01	0.000260691	ENSG00000186998	protein_coding	GMP like vs other cells single cell malignant samples upregulation significant results
PTGR2	9.71599e-09	0.645837	0.051	0.022	0.000271066	ENSG00000140043	protein_coding	GMP like vs other cells single cell malignant samples upregulation significant results
KIF9	1.01144e-08	0.766157	0.04	0.019	0.000282181	ENSG00000088727	protein_coding	GMP like vs other cells single cell malignant samples upregulation significant results
MRS2	1.04334e-08	0.586963	0.073	0.037	0.00029108	ENSG00000124532	protein_coding	GMP like vs other cells single cell malignant samples upregulation significant results
LRRC34	1.05036e-08	0.760252	0.05	0.02	0.000293041	ENSG00000171757	protein_coding	GMP like vs other cells single cell malignant samples upregulation significant results
MUTYH	1.1988e-08	0.597503	0.04	0.018	0.000334453	ENSG00000132781	protein_coding	GMP like vs other cells single cell malignant samples upregulation significant results
PRELID3A	1.23964e-08	1.3691	0.023	0.006	0.000345846	ENSG00000141391	protein_coding	GMP like vs other cells single cell malignant samples upregulation significant results
SAAL1	1.27736e-08	0.664672	0.064	0.028	0.000356372	ENSG00000166788	protein_coding	GMP like vs other cells single cell malignant samples upregulation significant results
BOD1	1.29082e-08	0.600163	0.062	0.03	0.000360127	ENSG00000145919	protein_coding	GMP like vs other cells single cell malignant samples upregulation significant results
PAXIP1	1.35597e-08	0.661691	0.062	0.03	0.000378301	ENSG00000157212	protein_coding	GMP like vs other cells single cell malignant samples upregulation significant results
CHEK2	1.44292e-08	0.749373	0.06	0.03	0.00040256	ENSG00000183765	protein_coding	GMP like vs other cells single cell malignant samples upregulation significant results
COPS7B	1.50326e-08	0.581548	0.058	0.029	0.000419395	ENSG00000144524	protein_coding	GMP like vs other cells single cell malignant samples upregulation significant results
RIDA	1.64662e-08	0.601529	0.063	0.031	0.000459392	ENSG00000132541	protein_coding	GMP like vs other cells single cell malignant samples upregulation significant results
SAP30L	1.67241e-08	1.32267	0.164	0.054	0.000466587	ENSG00000164576	protein_coding	GMP like vs other cells single cell malignant samples upregulation significant results
SV2A	1.77708e-08	1.24807	0.071	0.023	0.000495786	ENSG00000159164	protein_coding	GMP like vs other cells single cell malignant samples upregulation significant results
FKBP7	1.82157e-08	0.743707	0.036	0.015	0.000508199	ENSG00000079150	protein_coding	GMP like vs other cells single cell malignant samples upregulation significant results
WDSUB1	1.86517e-08	0.693393	0.076	0.035	0.000520362	ENSG00000196151	protein_coding	GMP like vs other cells single cell malignant samples upregulation significant results
METAP1D	2.09043e-08	1.77588	0.038	0.009	0.000583208	ENSG00000292097	protein_coding	GMP like vs other cells single cell malignant samples upregulation significant results
METAP1D	2.09043e-08	1.77588	0.038	0.009	0.000583208	ENSG00000172878	protein_coding	GMP like vs other cells single cell malignant samples upregulation significant results
BDH1	2.20498e-08	0.845501	0.056	0.024	0.000615168	ENSG00000275544	protein_coding	GMP like vs other cells single cell malignant samples upregulation significant results
BDH1	2.20498e-08	0.845501	0.056	0.024	0.000615168	ENSG00000161267	protein_coding	GMP like vs other cells single cell malignant samples upregulation significant results
TMEM220	2.28068e-08	0.717038	0.098	0.046	0.000636287	ENSG00000187824	protein_coding	GMP like vs other cells single cell malignant samples upregulation significant results
RIMKLB	2.4259e-08	0.641262	0.113	0.058	0.000676803	ENSG00000166532	protein_coding	GMP like vs other cells single cell malignant samples upregulation significant results
TPCN2	2.56642e-08	0.676825	0.056	0.027	0.000716005	ENSG00000162341	protein_coding	GMP like vs other cells single cell malignant samples upregulation significant results
RAD51D	2.5999e-08	0.780461	0.036	0.014	0.000725345	ENSG00000185379	protein_coding	GMP like vs other cells single cell malignant samples upregulation significant results
DUS3L	2.80299e-08	0.691278	0.065	0.03	0.000782006	ENSG00000141994	protein_coding	GMP like vs other cells single cell malignant samples upregulation significant results
GCDH	2.98446e-08	0.831349	0.063	0.025	0.000832635	ENSG00000105607	protein_coding	GMP like vs other cells single cell malignant samples upregulation significant results
SERPINE2	3.03187e-08	1.16607	0.03	0.01	0.000845862	ENSG00000135919	protein_coding	GMP like vs other cells single cell malignant samples upregulation significant results
COQ4	3.05541e-08	0.583837	0.074	0.035	0.00085243	ENSG00000167113	protein_coding	GMP like vs other cells single cell malignant samples upregulation significant results
HASPIN	3.13236e-08	1.26468	0.036	0.011	0.000873898	ENSG00000177602	protein_coding	GMP like vs other cells single cell malignant samples upregulation significant results
BCS1L	3.16607e-08	0.737035	0.062	0.028	0.000883302	ENSG00000074582	protein_coding	GMP like vs other cells single cell malignant samples upregulation significant results
HPS4	3.20201e-08	0.624591	0.071	0.034	0.000893328	ENSG00000100099	protein_coding	GMP like vs other cells single cell malignant samples upregulation significant results
RAPGEF6	3.22279e-08	1.83193	0.29	0.093	0.000899126	ENSG00000158987	protein_coding	GMP like vs other cells single cell malignant samples upregulation significant results
SLC25A17	3.45065e-08	0.591736	0.041	0.02	0.000962698	ENSG00000100372	protein_coding	GMP like vs other cells single cell malignant samples upregulation significant results
WDR74	3.4909e-08	0.807291	0.078	0.035	0.000973925	ENSG00000133316	protein_coding	GMP like vs other cells single cell malignant samples upregulation significant results
TROAP	3.54454e-08	0.758396	0.041	0.019	0.000988892	ENSG00000135451	protein_coding	GMP like vs other cells single cell malignant samples upregulation significant results
SLC37A1	3.67003e-08	0.71817	0.054	0.023	0.0010239	ENSG00000160190	protein_coding	GMP like vs other cells single cell malignant samples upregulation significant results
TPRA1	3.85152e-08	0.824522	0.069	0.026	0.00107453	ENSG00000163870	protein_coding	GMP like vs other cells single cell malignant samples upregulation significant results
VARS2	3.9701e-08	0.670382	0.035	0.014	0.00110762	ENSG00000236178	protein_coding	GMP like vs other cells single cell malignant samples upregulation significant results
VARS2	3.9701e-08	0.670382	0.035	0.014	0.00110762	ENSG00000230985	protein_coding	GMP like vs other cells single cell malignant samples upregulation significant results
VARS2	3.9701e-08	0.670382	0.035	0.014	0.00110762	ENSG00000234032	protein_coding	GMP like vs other cells single cell malignant samples upregulation significant results
VARS2	3.9701e-08	0.670382	0.035	0.014	0.00110762	ENSG00000223494	protein_coding	GMP like vs other cells single cell malignant samples upregulation significant results
VARS2	3.9701e-08	0.670382	0.035	0.014	0.00110762	ENSG00000206476	protein_coding	GMP like vs other cells single cell malignant samples upregulation significant results
VARS2	3.9701e-08	0.670382	0.035	0.014	0.00110762	ENSG00000137411	protein_coding	GMP like vs other cells single cell malignant samples upregulation significant results
HYAL2	4.00786e-08	2.05506	0.055	0.009	0.00111815	ENSG00000068001	protein_coding	GMP like vs other cells single cell malignant samples upregulation significant results
FANCA	4.02615e-08	0.93591	0.052	0.021	0.00112326	ENSG00000187741	protein_coding	GMP like vs other cells single cell malignant samples upregulation significant results
RRS1	4.11424e-08	1.07135	0.069	0.026	0.00114783	ENSG00000179041	protein_coding	GMP like vs other cells single cell malignant samples upregulation significant results
GRWD1	4.22102e-08	0.771717	0.071	0.033	0.00117762	ENSG00000105447	protein_coding	GMP like vs other cells single cell malignant samples upregulation significant results
ZNF140	4.51223e-08	0.737066	0.06	0.026	0.00125887	ENSG00000196387	protein_coding	GMP like vs other cells single cell malignant samples upregulation significant results
AMMECR1L	4.60564e-08	0.591085	0.058	0.027	0.00128493	ENSG00000144233	protein_coding	GMP like vs other cells single cell malignant samples upregulation significant results
PDCL	4.74253e-08	0.682999	0.088	0.044	0.00132312	ENSG00000136940	protein_coding	GMP like vs other cells single cell malignant samples upregulation significant results
C20orf96	4.93979e-08	0.657656	0.062	0.029	0.00137815	ENSG00000196476	protein_coding	GMP like vs other cells single cell malignant samples upregulation significant results
HYAL3	5.20621e-08	1.9546	0.052	0.011	0.00145248	ENSG00000186792	protein_coding	GMP like vs other cells single cell malignant samples upregulation significant results
SETMAR	5.27938e-08	1.06093	0.056	0.022	0.00147289	ENSG00000170364	protein_coding	GMP like vs other cells single cell malignant samples upregulation significant results
ZNF74	5.2803e-08	1.15473	0.04	0.011	0.00147315	ENSG00000185252	protein_coding	GMP like vs other cells single cell malignant samples upregulation significant results
WDR35	5.34617e-08	0.876949	0.058	0.023	0.00149153	ENSG00000118965	protein_coding	GMP like vs other cells single cell malignant samples upregulation significant results
MSH5	5.52952e-08	1.29442	0.058	0.021	0.00154268	ENSG00000204410	protein_coding	GMP like vs other cells single cell malignant samples upregulation significant results
MSH5	5.52952e-08	1.29442	0.058	0.021	0.00154268	ENSG00000233345	protein_coding	GMP like vs other cells single cell malignant samples upregulation significant results
MSH5	5.52952e-08	1.29442	0.058	0.021	0.00154268	ENSG00000230293	protein_coding	GMP like vs other cells single cell malignant samples upregulation significant results
MSH5	5.52952e-08	1.29442	0.058	0.021	0.00154268	ENSG00000235222	protein_coding	GMP like vs other cells single cell malignant samples upregulation significant results
MSH5	5.52952e-08	1.29442	0.058	0.021	0.00154268	ENSG00000237333	protein_coding	GMP like vs other cells single cell malignant samples upregulation significant results
MSH5	5.52952e-08	1.29442	0.058	0.021	0.00154268	ENSG00000227314	protein_coding	GMP like vs other cells single cell malignant samples upregulation significant results
MSH5	5.52952e-08	1.29442	0.058	0.021	0.00154268	ENSG00000230961	protein_coding	GMP like vs other cells single cell malignant samples upregulation significant results
MSH5	5.52952e-08	1.29442	0.058	0.021	0.00154268	ENSG00000235569	protein_coding	GMP like vs other cells single cell malignant samples upregulation significant results
PELP1	5.66865e-08	0.582688	0.079	0.04	0.0015815	ENSG00000141456	protein_coding	GMP like vs other cells single cell malignant samples upregulation significant results
DDX41	5.71083e-08	0.582089	0.093	0.049	0.00159326	ENSG00000183258	protein_coding	GMP like vs other cells single cell malignant samples upregulation significant results
MCTP2	5.83748e-08	0.58369	0.112	0.061	0.0016286	ENSG00000140563	protein_coding	GMP like vs other cells single cell malignant samples upregulation significant results
SFXN2	5.90173e-08	1.28343	0.043	0.012	0.00164652	ENSG00000156398	protein_coding	GMP like vs other cells single cell malignant samples upregulation significant results
RCBTB1	5.9608e-08	1.05846	0.12	0.053	0.001663	ENSG00000136144	protein_coding	GMP like vs other cells single cell malignant samples upregulation significant results
CTDSPL	6.22621e-08	0.955397	0.043	0.016	0.00173705	ENSG00000144677	protein_coding	GMP like vs other cells single cell malignant samples upregulation significant results
MATK	6.44692e-08	0.646004	0.055	0.021	0.00179863	ENSG00000007264	protein_coding	GMP like vs other cells single cell malignant samples upregulation significant results
TXNRD3	6.5255e-08	0.908544	0.023	0.009	0.00182055	ENSG00000197763	protein_coding	GMP like vs other cells single cell malignant samples upregulation significant results
UBL4A	6.82973e-08	0.624937	0.048	0.022	0.00190543	ENSG00000102178	protein_coding	GMP like vs other cells single cell malignant samples upregulation significant results
SLC9B2	7.22587e-08	0.590314	0.056	0.027	0.00201595	ENSG00000164038	protein_coding	GMP like vs other cells single cell malignant samples upregulation significant results
LARS2	7.38474e-08	0.713669	0.04	0.016	0.00206027	ENSG00000011376	protein_coding	GMP like vs other cells single cell malignant samples upregulation significant results
OSGEPL1	7.56099e-08	0.603003	0.047	0.021	0.00210944	ENSG00000128694	protein_coding	GMP like vs other cells single cell malignant samples upregulation significant results
NEURL1	7.57116e-08	1.04507	0.032	0.01	0.00211228	ENSG00000107954	protein_coding	GMP like vs other cells single cell malignant samples upregulation significant results
TIMM8A	7.65229e-08	0.85409	0.05	0.021	0.00213491	ENSG00000126953	protein_coding	GMP like vs other cells single cell malignant samples upregulation significant results
DPH2	7.90028e-08	1.03309	0.04	0.015	0.0022041	ENSG00000132768	protein_coding	GMP like vs other cells single cell malignant samples upregulation significant results
PUS1	8.07758e-08	0.974128	0.067	0.028	0.00225357	ENSG00000177192	protein_coding	GMP like vs other cells single cell malignant samples upregulation significant results
TMIGD2	8.20922e-08	0.76905	0.077	0.027	0.00229029	ENSG00000167664	protein_coding	GMP like vs other cells single cell malignant samples upregulation significant results
ZCCHC3	8.54436e-08	0.854956	0.06	0.027	0.00238379	ENSG00000247315	protein_coding	GMP like vs other cells single cell malignant samples upregulation significant results
UNC119B	8.58036e-08	0.655844	0.047	0.021	0.00239383	ENSG00000175970	protein_coding	GMP like vs other cells single cell malignant samples upregulation significant results
PRODH	8.8524e-08	1.08459	0.018	0.006	0.00246973	ENSG00000100033	protein_coding	GMP like vs other cells single cell malignant samples upregulation significant results
STAR	9.15096e-08	1.40797	0.065	0.018	0.00255303	ENSG00000147465	protein_coding	GMP like vs other cells single cell malignant samples upregulation significant results
FUT10	9.64758e-08	0.736285	0.037	0.014	0.00269158	ENSG00000172728	protein_coding	GMP like vs other cells single cell malignant samples upregulation significant results
VPS52	1.00948e-07	0.585198	0.057	0.029	0.00281636	ENSG00000236014	protein_coding	GMP like vs other cells single cell malignant samples upregulation significant results
VPS52	1.00948e-07	0.585198	0.057	0.029	0.00281636	ENSG00000228425	protein_coding	GMP like vs other cells single cell malignant samples upregulation significant results
VPS52	1.00948e-07	0.585198	0.057	0.029	0.00281636	ENSG00000225590	protein_coding	GMP like vs other cells single cell malignant samples upregulation significant results
VPS52	1.00948e-07	0.585198	0.057	0.029	0.00281636	ENSG00000223618	protein_coding	GMP like vs other cells single cell malignant samples upregulation significant results
VPS52	1.00948e-07	0.585198	0.057	0.029	0.00281636	ENSG00000224455	protein_coding	GMP like vs other cells single cell malignant samples upregulation significant results
VPS52	1.00948e-07	0.585198	0.057	0.029	0.00281636	ENSG00000206286	protein_coding	GMP like vs other cells single cell malignant samples upregulation significant results
VPS52	1.00948e-07	0.585198	0.057	0.029	0.00281636	ENSG00000223501	protein_coding	GMP like vs other cells single cell malignant samples upregulation significant results
ZDHHC9	1.07243e-07	0.8673	0.052	0.023	0.00299197	ENSG00000188706	protein_coding	GMP like vs other cells single cell malignant samples upregulation significant results
RAD54L	1.11913e-07	0.823788	0.032	0.011	0.00312227	ENSG00000085999	protein_coding	GMP like vs other cells single cell malignant samples upregulation significant results
BCKDHB	1.15315e-07	0.665174	0.065	0.029	0.00321718	ENSG00000083123	protein_coding	GMP like vs other cells single cell malignant samples upregulation significant results
TMEM69	1.15325e-07	0.819071	0.094	0.042	0.00321745	ENSG00000159596	protein_coding	GMP like vs other cells single cell malignant samples upregulation significant results
NT5DC3	1.19348e-07	1.02801	0.096	0.039	0.00332968	ENSG00000111696	protein_coding	GMP like vs other cells single cell malignant samples upregulation significant results
AMOTL1	1.21287e-07	0.634124	0.056	0.023	0.0033838	ENSG00000166025	protein_coding	GMP like vs other cells single cell malignant samples upregulation significant results
MTFP1	1.24361e-07	0.925616	0.039	0.014	0.00346955	ENSG00000242114	protein_coding	GMP like vs other cells single cell malignant samples upregulation significant results
FBN2	1.26275e-07	2.05199	0.07	0.014	0.00352295	ENSG00000138829	protein_coding	GMP like vs other cells single cell malignant samples upregulation significant results
CSTF1	1.32035e-07	0.764571	0.074	0.032	0.00368365	ENSG00000101138	protein_coding	GMP like vs other cells single cell malignant samples upregulation significant results
DECR2	1.327e-07	0.641586	0.044	0.018	0.00370219	ENSG00000274296	protein_coding	GMP like vs other cells single cell malignant samples upregulation significant results
DECR2	1.327e-07	0.641586	0.044	0.018	0.00370219	ENSG00000242612	protein_coding	GMP like vs other cells single cell malignant samples upregulation significant results
FANCG	1.37752e-07	0.757585	0.033	0.014	0.00384314	ENSG00000221829	protein_coding	GMP like vs other cells single cell malignant samples upregulation significant results
POLR3H	1.40305e-07	0.78105	0.052	0.02	0.00391437	ENSG00000100413	protein_coding	GMP like vs other cells single cell malignant samples upregulation significant results
MKS1	1.40798e-07	0.857892	0.031	0.01	0.00392812	ENSG00000011143	protein_coding	GMP like vs other cells single cell malignant samples upregulation significant results
HSDL1	1.46468e-07	0.926077	0.05	0.017	0.00408631	ENSG00000103160	protein_coding	GMP like vs other cells single cell malignant samples upregulation significant results
INTS7	1.47573e-07	1.0162	0.074	0.03	0.00411714	ENSG00000143493	protein_coding	GMP like vs other cells single cell malignant samples upregulation significant results
CDCA3	1.49639e-07	1.2148	0.038	0.015	0.00417479	ENSG00000111665	protein_coding	GMP like vs other cells single cell malignant samples upregulation significant results
NTHL1	1.51176e-07	0.598214	0.063	0.031	0.00421767	ENSG00000065057	protein_coding	GMP like vs other cells single cell malignant samples upregulation significant results
HEMK1	1.57559e-07	0.777482	0.062	0.026	0.00439575	ENSG00000114735	protein_coding	GMP like vs other cells single cell malignant samples upregulation significant results
SUPT20HL1	1.60328e-07	0.82534	0.044	0.018	0.00447299	ENSG00000223731	protein_coding	GMP like vs other cells single cell malignant samples upregulation significant results
ZNF660	1.60697e-07	0.898837	0.078	0.031	0.0044833	ENSG00000280661	protein_coding	GMP like vs other cells single cell malignant samples upregulation significant results
ZNF660	1.60697e-07	0.898837	0.078	0.031	0.0044833	ENSG00000144792	protein_coding	GMP like vs other cells single cell malignant samples upregulation significant results
MTHFD1L	1.66737e-07	0.821117	0.053	0.025	0.00465181	ENSG00000120254	protein_coding	GMP like vs other cells single cell malignant samples upregulation significant results
ZNF486	1.68492e-07	0.730414	0.066	0.028	0.00470077	ENSG00000256229	protein_coding	GMP like vs other cells single cell malignant samples upregulation significant results
FXR2	1.7842e-07	0.679696	0.053	0.025	0.00497775	ENSG00000129245	protein_coding	GMP like vs other cells single cell malignant samples upregulation significant results
ATXN7L1	1.81128e-07	0.61922	0.062	0.034	0.00505329	ENSG00000146776	protein_coding	GMP like vs other cells single cell malignant samples upregulation significant results
FBRSL1	1.8783e-07	1.0545	0.048	0.02	0.00524028	ENSG00000112787	protein_coding	GMP like vs other cells single cell malignant samples upregulation significant results
TSEN2	1.90343e-07	0.776481	0.04	0.015	0.00531037	ENSG00000154743	protein_coding	GMP like vs other cells single cell malignant samples upregulation significant results
CENPA	1.90652e-07	1.88501	0.024	0.006	0.00531899	ENSG00000115163	protein_coding	GMP like vs other cells single cell malignant samples upregulation significant results
CCDC169	2.01828e-07	0.836569	0.024	0.007	0.0056308	ENSG00000242715	protein_coding	GMP like vs other cells single cell malignant samples upregulation significant results
DPY19L3	2.04484e-07	1.10262	0.084	0.031	0.00570491	ENSG00000178904	protein_coding	GMP like vs other cells single cell malignant samples upregulation significant results
CHCHD4	2.1593e-07	1.05565	0.051	0.019	0.00602424	ENSG00000163528	protein_coding	GMP like vs other cells single cell malignant samples upregulation significant results
PARP16	2.28188e-07	0.593796	0.028	0.011	0.0063662	ENSG00000138617	protein_coding	GMP like vs other cells single cell malignant samples upregulation significant results
DHCR24	2.36692e-07	1.09531	0.042	0.016	0.00660348	ENSG00000116133	protein_coding	GMP like vs other cells single cell malignant samples upregulation significant results
STOX1	2.56462e-07	0.804321	0.021	0.006	0.00715505	ENSG00000165730	protein_coding	GMP like vs other cells single cell malignant samples upregulation significant results
NEURL1B	2.6439e-07	2.13794	0.065	0.012	0.00737621	ENSG00000214357	protein_coding	GMP like vs other cells single cell malignant samples upregulation significant results
S1PR4	2.67389e-07	0.854181	0.103	0.046	0.00745988	ENSG00000125910	protein_coding	GMP like vs other cells single cell malignant samples upregulation significant results
ZNF581	2.77514e-07	0.756687	0.084	0.035	0.00774235	ENSG00000171425	protein_coding	GMP like vs other cells single cell malignant samples upregulation significant results
WDR90	2.82724e-07	1.10849	0.037	0.014	0.00788773	ENSG00000161996	protein_coding	GMP like vs other cells single cell malignant samples upregulation significant results
CDH26	2.88386e-07	2.24552	0.032	0.005	0.00804568	ENSG00000124215	protein_coding	GMP like vs other cells single cell malignant samples upregulation significant results
LAMB2	2.92753e-07	1.86181	0.04	0.008	0.00816752	ENSG00000172037	protein_coding	GMP like vs other cells single cell malignant samples upregulation significant results
IRX3	2.93072e-07	1.61304	0.014	0.004	0.00817642	ENSG00000177508	protein_coding	GMP like vs other cells single cell malignant samples upregulation significant results
BEX1	2.94388e-07	0.757444	0.036	0.015	0.00821314	ENSG00000133169	protein_coding	GMP like vs other cells single cell malignant samples upregulation significant results
CBX2	2.95198e-07	1.90115	0.047	0.01	0.00823572	ENSG00000173894	protein_coding	GMP like vs other cells single cell malignant samples upregulation significant results
ANKRD16	2.98379e-07	0.676694	0.039	0.018	0.00832448	ENSG00000134461	protein_coding	GMP like vs other cells single cell malignant samples upregulation significant results
CD200	3.07818e-07	1.14073	0.185	0.068	0.00858782	ENSG00000091972	protein_coding	GMP like vs other cells single cell malignant samples upregulation significant results
PLK1	3.40162e-07	1.20052	0.043	0.015	0.00949018	ENSG00000166851	protein_coding	GMP like vs other cells single cell malignant samples upregulation significant results
PARPBP	3.49564e-07	0.594878	0.067	0.039	0.00975248	ENSG00000185480	protein_coding	GMP like vs other cells single cell malignant samples upregulation significant results
MPO	0	2.86976	0.692	0.202	0	ENSG00000005381	protein_coding	GMP like vs other cells single cell significant results
PRSS57	0	2.40337	0.633	0.155	0	ENSG00000185198	protein_coding	GMP like vs other cells single cell significant results
ELANE	0	2.74581	0.573	0.134	0	ENSG00000277571	protein_coding	GMP like vs other cells single cell significant results
ELANE	0	2.74581	0.573	0.134	0	ENSG00000197561	protein_coding	GMP like vs other cells single cell significant results
PRTN3	0	3.32941	0.476	0.051	0	ENSG00000277804	protein_coding	GMP like vs other cells single cell significant results
PRTN3	0	3.32941	0.476	0.051	0	ENSG00000196415	protein_coding	GMP like vs other cells single cell significant results
POU4F1	0	3.62169	0.402	0.027	0	ENSG00000152192	protein_coding	GMP like vs other cells single cell significant results
AZU1	0	2.62369	0.492	0.123	0	ENSG00000278624	protein_coding	GMP like vs other cells single cell significant results
AZU1	0	2.62369	0.492	0.123	0	ENSG00000172232	protein_coding	GMP like vs other cells single cell significant results
CFD	7.12836e-291	0.605777	0.751	0.385	1.98874e-286	ENSG00000274619	protein_coding	GMP like vs other cells single cell significant results
CFD	7.12836e-291	0.605777	0.751	0.385	1.98874e-286	ENSG00000197766	protein_coding	GMP like vs other cells single cell significant results
RUNX1T1	1.81433e-247	3.67201	0.251	0.016	5.06181e-243	ENSG00000079102	protein_coding	GMP like vs other cells single cell significant results
CLEC11A	3.97654e-230	1.6054	0.55	0.188	1.10942e-225	ENSG00000105472	protein_coding	GMP like vs other cells single cell significant results
FTH1	2.26641e-209	-1.87727	0.598	0.775	6.32306e-205	ENSG00000167996	protein_coding	GMP like vs other cells single cell significant results
RPL3	5.8722e-202	0.805305	0.99	0.923	1.63829e-197	ENSG00000100316	protein_coding	GMP like vs other cells single cell significant results
C1QTNF4	8.60334e-193	3.02824	0.311	0.043	2.40025e-188	ENSG00000284838	protein_coding	GMP like vs other cells single cell significant results
C1QTNF4	8.60334e-193	3.02824	0.311	0.043	2.40025e-188	ENSG00000172247	protein_coding	GMP like vs other cells single cell significant results
CALR	1.08955e-188	0.996098	0.842	0.541	3.03974e-184	ENSG00000179218	protein_coding	GMP like vs other cells single cell significant results
TRH	5.60853e-188	3.62442	0.259	0.024	1.56472e-183	ENSG00000170893	protein_coding	GMP like vs other cells single cell significant results
CAV1	4.26406e-187	3.54839	0.215	0.015	1.18963e-182	ENSG00000105974	protein_coding	GMP like vs other cells single cell significant results
S100A9	1.26783e-186	-6.03848	0.099	0.412	3.53711e-182	ENSG00000163220	protein_coding	GMP like vs other cells single cell significant results
S100A8	8.92907e-186	-5.99567	0.073	0.386	2.49112e-181	ENSG00000143546	protein_coding	GMP like vs other cells single cell significant results
EEF1B2	2.51837e-183	0.862018	0.978	0.875	7.02601e-179	ENSG00000283391	protein_coding	GMP like vs other cells single cell significant results
EEF1B2	2.51837e-183	0.862018	0.978	0.875	7.02601e-179	ENSG00000114942	protein_coding	GMP like vs other cells single cell significant results
RPLP0	2.59225e-181	0.79863	0.989	0.918	7.23211e-177	ENSG00000089157	protein_coding	GMP like vs other cells single cell significant results
AREG	2.90854e-180	-4.25805	0.057	0.253	8.11454e-176	ENSG00000109321	protein_coding	GMP like vs other cells single cell significant results
S100A6	6.08372e-173	-2.22422	0.239	0.563	1.6973e-168	ENSG00000197956	protein_coding	GMP like vs other cells single cell significant results
TM7SF3	2.36463e-167	1.89827	0.457	0.138	6.59708e-163	ENSG00000064115	protein_coding	GMP like vs other cells single cell significant results
S100A4	1.56402e-163	-1.87865	0.316	0.612	4.36347e-159	ENSG00000196154	protein_coding	GMP like vs other cells single cell significant results
MAN1A1	1.51511e-160	1.98916	0.484	0.165	4.227e-156	ENSG00000111885	protein_coding	GMP like vs other cells single cell significant results
PTPRC	7.70223e-160	-1.84956	0.409	0.634	2.14884e-155	ENSG00000262418	protein_coding	GMP like vs other cells single cell significant results
PTPRC	7.70223e-160	-1.84956	0.409	0.634	2.14884e-155	ENSG00000081237	protein_coding	GMP like vs other cells single cell significant results
TMSB10	6.90079e-152	-0.875317	0.912	0.939	1.92525e-147	ENSG00000034510	protein_coding	GMP like vs other cells single cell significant results
KIT	3.48977e-151	1.99791	0.428	0.121	9.73611e-147	ENSG00000157404	protein_coding	GMP like vs other cells single cell significant results
KDM5B	9.30832e-150	1.64508	0.438	0.143	2.59693e-145	ENSG00000117139	protein_coding	GMP like vs other cells single cell significant results
IGLL1	1.47035e-144	1.94561	0.392	0.103	4.10212e-140	ENSG00000128322	protein_coding	GMP like vs other cells single cell significant results
LCP1	7.20632e-140	-1.55761	0.415	0.672	2.01049e-135	ENSG00000136167	protein_coding	GMP like vs other cells single cell significant results
MYC	7.03659e-139	1.97148	0.361	0.094	1.96314e-134	ENSG00000136997	protein_coding	GMP like vs other cells single cell significant results
CDK6	3.49607e-138	1.08561	0.814	0.466	9.75369e-134	ENSG00000105810	protein_coding	GMP like vs other cells single cell significant results
RPS5	2.22832e-137	0.793819	0.93	0.795	6.21678e-133	ENSG00000083845	protein_coding	GMP like vs other cells single cell significant results
RPL18A	3.03664e-136	0.723941	0.968	0.898	8.47191e-132	ENSG00000105640	protein_coding	GMP like vs other cells single cell significant results
PRAME	1.71846e-132	2.9564	0.203	0.021	4.79432e-128	ENSG00000185686	protein_coding	GMP like vs other cells single cell significant results
PRAME	1.71846e-132	2.9564	0.203	0.021	4.79432e-128	ENSG00000275013	protein_coding	GMP like vs other cells single cell significant results
RPL13	2.9978e-132	0.595541	0.995	0.977	8.36357e-128	ENSG00000167526	protein_coding	GMP like vs other cells single cell significant results
THSD7A	6.14037e-131	3.28194	0.162	0.013	1.7131e-126	ENSG00000005108	protein_coding	GMP like vs other cells single cell significant results
GAPDH	6.58253e-125	0.603584	0.908	0.729	1.83646e-120	ENSG00000111640	protein_coding	GMP like vs other cells single cell significant results
MGST1	4.82995e-122	1.00504	0.513	0.243	1.34751e-117	ENSG00000008394	protein_coding	GMP like vs other cells single cell significant results
SERPINB1	7.82154e-122	0.689617	0.838	0.587	2.18213e-117	ENSG00000021355	protein_coding	GMP like vs other cells single cell significant results
RPS3	1.24796e-121	0.741893	0.957	0.853	3.48169e-117	ENSG00000149273	protein_coding	GMP like vs other cells single cell significant results
RPS2	4.38602e-120	0.732018	0.961	0.861	1.22366e-115	ENSG00000291931	protein_coding	GMP like vs other cells single cell significant results
RPS2	4.38602e-120	0.732018	0.961	0.861	1.22366e-115	ENSG00000140988	protein_coding	GMP like vs other cells single cell significant results
LYZ	1.39328e-119	-3.09757	0.514	0.577	3.8871e-115	ENSG00000090382	protein_coding	GMP like vs other cells single cell significant results
EGFL7	2.96368e-119	1.86628	0.366	0.105	8.26837e-115	ENSG00000172889	protein_coding	GMP like vs other cells single cell significant results
YWHAZ	3.82262e-118	-1.03162	0.59	0.695	1.06647e-113	ENSG00000164924	protein_coding	GMP like vs other cells single cell significant results
CTSS	2.31929e-116	-2.52106	0.361	0.519	6.47058e-112	ENSG00000163131	protein_coding	GMP like vs other cells single cell significant results
CXCR4	4.45607e-112	-2.46547	0.103	0.306	1.2432e-107	ENSG00000121966	protein_coding	GMP like vs other cells single cell significant results
VCAN	1.39909e-111	-4.80627	0.037	0.281	3.90331e-107	ENSG00000038427	protein_coding	GMP like vs other cells single cell significant results
RPL10A	1.74868e-108	0.58352	0.973	0.882	4.87865e-104	ENSG00000198755	protein_coding	GMP like vs other cells single cell significant results
SORL1	4.86326e-108	1.38484	0.495	0.204	1.3568e-103	ENSG00000137642	protein_coding	GMP like vs other cells single cell significant results
AIF1L	1.44253e-107	2.51748	0.162	0.024	4.02452e-103	ENSG00000126878	protein_coding	GMP like vs other cells single cell significant results
SAMHD1	4.06728e-107	-2.32173	0.143	0.333	1.13473e-102	ENSG00000101347	protein_coding	GMP like vs other cells single cell significant results
MYB	9.65023e-107	1.05303	0.529	0.248	2.69232e-102	ENSG00000118513	protein_coding	GMP like vs other cells single cell significant results
CD96	4.34152e-106	0.893648	0.351	0.134	1.21124e-101	ENSG00000153283	protein_coding	GMP like vs other cells single cell significant results
CD52	6.75675e-106	-1.57233	0.26	0.485	1.88507e-101	ENSG00000169442	protein_coding	GMP like vs other cells single cell significant results
MDK	5.69787e-105	2.21569	0.219	0.044	1.58965e-100	ENSG00000110492	protein_coding	GMP like vs other cells single cell significant results
CLEC5A	1.27346e-103	2.59027	0.192	0.03	3.55284e-99	ENSG00000258227	protein_coding	GMP like vs other cells single cell significant results
SOX4	4.40938e-103	0.789315	0.582	0.282	1.23017e-98	ENSG00000124766	protein_coding	GMP like vs other cells single cell significant results
CPXM1	6.63409e-103	1.66359	0.294	0.084	1.85084e-98	ENSG00000088882	protein_coding	GMP like vs other cells single cell significant results
RPLP2	2.91615e-102	0.594632	0.983	0.932	8.13576e-98	ENSG00000177600	protein_coding	GMP like vs other cells single cell significant results
RPL37A	4.82675e-102	0.580295	0.985	0.94	1.34661e-97	ENSG00000197756	protein_coding	GMP like vs other cells single cell significant results
FNDC3B	1.23547e-101	1.10069	0.35	0.149	3.44685e-97	ENSG00000075420	protein_coding	GMP like vs other cells single cell significant results
RPL8	1.55854e-101	0.76054	0.891	0.717	4.34818e-97	ENSG00000161016	protein_coding	GMP like vs other cells single cell significant results
TXNIP	6.78128e-100	-1.32426	0.645	0.669	1.89191e-95	ENSG00000265972	protein_coding	GMP like vs other cells single cell significant results
TNFAIP3	1.54357e-97	-3.97502	0.02	0.157	4.30642e-93	ENSG00000118503	protein_coding	GMP like vs other cells single cell significant results
STK17B	3.2892e-97	-1.4897	0.324	0.53	9.17654e-93	ENSG00000081320	protein_coding	GMP like vs other cells single cell significant results
RPL29	6.5455e-96	0.664314	0.893	0.742	1.82613e-91	ENSG00000162244	protein_coding	GMP like vs other cells single cell significant results
VAMP8	1.51992e-94	0.679916	0.756	0.511	4.24042e-90	ENSG00000118640	protein_coding	GMP like vs other cells single cell significant results
CCND1	1.12557e-93	2.95435	0.134	0.015	3.14022e-89	ENSG00000110092	protein_coding	GMP like vs other cells single cell significant results
CTSG	1.07114e-92	1.17622	0.296	0.156	2.98838e-88	ENSG00000100448	protein_coding	GMP like vs other cells single cell significant results
TSC22D3	3.83464e-92	-1.57642	0.21	0.401	1.06983e-87	ENSG00000157514	protein_coding	GMP like vs other cells single cell significant results
APEX1	2.4691e-91	0.929479	0.649	0.356	6.88854e-87	ENSG00000291796	protein_coding	GMP like vs other cells single cell significant results
APEX1	2.4691e-91	0.929479	0.649	0.356	6.88854e-87	ENSG00000100823	protein_coding	GMP like vs other cells single cell significant results
LAPTM5	3.31166e-90	-1.58674	0.283	0.494	9.23919e-86	ENSG00000162511	protein_coding	GMP like vs other cells single cell significant results
HMGA1	3.81008e-90	0.893236	0.568	0.292	1.06298e-85	ENSG00000137309	protein_coding	GMP like vs other cells single cell significant results
TMSB4X	7.92662e-90	-0.913451	0.959	0.934	2.21145e-85	ENSG00000205542	protein_coding	GMP like vs other cells single cell significant results
FGL2	6.63294e-88	-3.91742	0.035	0.204	1.85052e-83	ENSG00000127951	protein_coding	GMP like vs other cells single cell significant results
FCER1G	1.71539e-87	-2.94781	0.066	0.26	4.78578e-83	ENSG00000158869	protein_coding	GMP like vs other cells single cell significant results
CYBB	3.80699e-87	-3.00714	0.075	0.274	1.06211e-82	ENSG00000165168	protein_coding	GMP like vs other cells single cell significant results
RPS16	2.48586e-86	0.613004	0.954	0.893	6.93529e-82	ENSG00000105193	protein_coding	GMP like vs other cells single cell significant results
GATM	2.98708e-86	2.63314	0.153	0.022	8.33365e-82	ENSG00000171766	protein_coding	GMP like vs other cells single cell significant results
IFI30	4.24976e-86	-4.15098	0.029	0.202	1.18564e-81	ENSG00000216490	protein_coding	GMP like vs other cells single cell significant results
CD36	4.66338e-86	-2.96226	0.079	0.273	1.30104e-81	ENSG00000135218	protein_coding	GMP like vs other cells single cell significant results
MYL12A	3.45101e-83	-1.00979	0.502	0.58	9.62797e-79	ENSG00000101608	protein_coding	GMP like vs other cells single cell significant results
CSF3R	8.7667e-83	1.02265	0.338	0.137	2.44582e-78	ENSG00000119535	protein_coding	GMP like vs other cells single cell significant results
VIM	4.45808e-82	-0.930233	0.468	0.718	1.24376e-77	ENSG00000026025	protein_coding	GMP like vs other cells single cell significant results
MNDA	4.73086e-82	-1.47814	0.27	0.328	1.31986e-77	ENSG00000163563	protein_coding	GMP like vs other cells single cell significant results
GTSF1	2.32176e-80	1.03864	0.225	0.088	6.47746e-76	ENSG00000170627	protein_coding	GMP like vs other cells single cell significant results
CALM1	5.29414e-80	-0.981286	0.488	0.543	1.47701e-75	ENSG00000198668	protein_coding	GMP like vs other cells single cell significant results
COMT	1.78796e-79	1.03303	0.386	0.17	4.98823e-75	ENSG00000093010	protein_coding	GMP like vs other cells single cell significant results
ANXA5	2.48698e-79	-2.50764	0.083	0.268	6.93844e-75	ENSG00000164111	protein_coding	GMP like vs other cells single cell significant results
ETS1	7.24309e-79	-3.7913	0.036	0.153	2.02075e-74	ENSG00000134954	protein_coding	GMP like vs other cells single cell significant results
AHNAK	1.29382e-78	-1.6757	0.238	0.435	3.60963e-74	ENSG00000124942	protein_coding	GMP like vs other cells single cell significant results
CD38	2.01118e-78	1.46325	0.319	0.111	5.61099e-74	ENSG00000004468	protein_coding	GMP like vs other cells single cell significant results
AIF1	5.51588e-78	-1.42724	0.402	0.588	1.53887e-73	ENSG00000235588	protein_coding	GMP like vs other cells single cell significant results
AIF1	5.51588e-78	-1.42724	0.402	0.588	1.53887e-73	ENSG00000234836	protein_coding	GMP like vs other cells single cell significant results
AIF1	5.51588e-78	-1.42724	0.402	0.588	1.53887e-73	ENSG00000237727	protein_coding	GMP like vs other cells single cell significant results
AIF1	5.51588e-78	-1.42724	0.402	0.588	1.53887e-73	ENSG00000235985	protein_coding	GMP like vs other cells single cell significant results
AIF1	5.51588e-78	-1.42724	0.402	0.588	1.53887e-73	ENSG00000206428	protein_coding	GMP like vs other cells single cell significant results
AIF1	5.51588e-78	-1.42724	0.402	0.588	1.53887e-73	ENSG00000204472	protein_coding	GMP like vs other cells single cell significant results
CD48	9.6188e-78	-3.00058	0.044	0.166	2.68355e-73	ENSG00000117091	protein_coding	GMP like vs other cells single cell significant results
CITED2	3.961e-77	0.645988	0.392	0.204	1.10508e-72	ENSG00000164442	protein_coding	GMP like vs other cells single cell significant results
PXK	6.50011e-77	0.959438	0.302	0.131	1.81347e-72	ENSG00000168297	protein_coding	GMP like vs other cells single cell significant results
C1QBP	5.89379e-76	0.899206	0.582	0.318	1.64431e-71	ENSG00000108561	protein_coding	GMP like vs other cells single cell significant results
IQGAP1	1.00495e-75	-1.21115	0.371	0.49	2.80372e-71	ENSG00000140575	protein_coding	GMP like vs other cells single cell significant results
PSAP	1.78612e-75	-1.67321	0.46	0.525	4.98309e-71	ENSG00000197746	protein_coding	GMP like vs other cells single cell significant results
CD34	4.86516e-75	1.36608	0.327	0.119	1.35733e-70	ENSG00000174059	protein_coding	GMP like vs other cells single cell significant results
YWHAB	5.93715e-74	-0.702991	0.574	0.602	1.65641e-69	ENSG00000166913	protein_coding	GMP like vs other cells single cell significant results
TNFRSF1A	6.29334e-74	1.16883	0.238	0.081	1.75578e-69	ENSG00000067182	protein_coding	GMP like vs other cells single cell significant results
GPR183	1.4058e-73	-2.79753	0.048	0.177	3.92203e-69	ENSG00000169508	protein_coding	GMP like vs other cells single cell significant results
RPL18	2.10152e-73	0.605969	0.884	0.722	5.86302e-69	ENSG00000063177	protein_coding	GMP like vs other cells single cell significant results
DDIT4	4.94637e-73	-3.07683	0.04	0.163	1.37999e-68	ENSG00000168209	protein_coding	GMP like vs other cells single cell significant results
ID2	4.96205e-73	-2.05318	0.136	0.298	1.38436e-68	ENSG00000115738	protein_coding	GMP like vs other cells single cell significant results
SAT1	1.10316e-72	-2.17839	0.287	0.459	3.0777e-68	ENSG00000130066	protein_coding	GMP like vs other cells single cell significant results
ROBO1	3.17714e-72	3.48087	0.1	0.008	8.8639e-68	ENSG00000169855	protein_coding	GMP like vs other cells single cell significant results
IMPDH2	5.76556e-70	1.14131	0.377	0.158	1.60853e-65	ENSG00000178035	protein_coding	GMP like vs other cells single cell significant results
MS4A6A	1.66369e-68	-2.4759	0.078	0.222	4.64153e-64	ENSG00000110077	protein_coding	GMP like vs other cells single cell significant results
UBASH3B	3.17553e-67	1.64094	0.224	0.067	8.8594e-63	ENSG00000154127	protein_coding	GMP like vs other cells single cell significant results
RAPGEF6	5.9972e-67	1.78615	0.29	0.101	1.67316e-62	ENSG00000158987	protein_coding	GMP like vs other cells single cell significant results
MIF	2.86629e-66	0.653129	0.759	0.525	7.99667e-62	ENSG00000276701	protein_coding	GMP like vs other cells single cell significant results
MIF	2.86629e-66	0.653129	0.759	0.525	7.99667e-62	ENSG00000240972	protein_coding	GMP like vs other cells single cell significant results
FCN1	7.42455e-66	-4.50659	0.03	0.163	2.07137e-61	ENSG00000085265	protein_coding	GMP like vs other cells single cell significant results
EREG	1.06382e-65	-2.49176	0.044	0.153	2.96796e-61	ENSG00000124882	protein_coding	GMP like vs other cells single cell significant results
FARSA	1.57785e-65	1.66678	0.201	0.057	4.40205e-61	ENSG00000179115	protein_coding	GMP like vs other cells single cell significant results
ZFP36L1	1.60233e-65	-4.14724	0.013	0.112	4.47033e-61	ENSG00000185650	protein_coding	GMP like vs other cells single cell significant results
THBS1	8.07082e-65	-6.566	0.007	0.086	2.25168e-60	ENSG00000137801	protein_coding	GMP like vs other cells single cell significant results
ITGB2	1.58812e-64	-1.65041	0.198	0.335	4.4307e-60	ENSG00000160255	protein_coding	GMP like vs other cells single cell significant results
BAHCC1	2.68953e-64	0.955181	0.227	0.092	7.50352e-60	ENSG00000291421	protein_coding	GMP like vs other cells single cell significant results
BAHCC1	2.68953e-64	0.955181	0.227	0.092	7.50352e-60	ENSG00000266074	protein_coding	GMP like vs other cells single cell significant results
CTSH	8.63606e-64	-3.09569	0.037	0.167	2.40938e-59	ENSG00000103811	protein_coding	GMP like vs other cells single cell significant results
SYNGR1	1.35673e-63	1.26989	0.291	0.108	3.78513e-59	ENSG00000100321	protein_coding	GMP like vs other cells single cell significant results
TLN1	1.52252e-63	-0.98313	0.452	0.539	4.24767e-59	ENSG00000137076	protein_coding	GMP like vs other cells single cell significant results
RGS2	3.3132e-63	-2.52488	0.056	0.17	9.24351e-59	ENSG00000116741	protein_coding	GMP like vs other cells single cell significant results
KCTD12	7.5179e-63	-3.75323	0.017	0.124	2.09742e-58	ENSG00000178695	protein_coding	GMP like vs other cells single cell significant results
LST1	1.13242e-62	-1.89603	0.165	0.317	3.15934e-58	ENSG00000235915	protein_coding	GMP like vs other cells single cell significant results
LST1	1.13242e-62	-1.89603	0.165	0.317	3.15934e-58	ENSG00000230791	protein_coding	GMP like vs other cells single cell significant results
LST1	1.13242e-62	-1.89603	0.165	0.317	3.15934e-58	ENSG00000223465	protein_coding	GMP like vs other cells single cell significant results
LST1	1.13242e-62	-1.89603	0.165	0.317	3.15934e-58	ENSG00000226182	protein_coding	GMP like vs other cells single cell significant results
LST1	1.13242e-62	-1.89603	0.165	0.317	3.15934e-58	ENSG00000231048	protein_coding	GMP like vs other cells single cell significant results
LST1	1.13242e-62	-1.89603	0.165	0.317	3.15934e-58	ENSG00000234514	protein_coding	GMP like vs other cells single cell significant results
LST1	1.13242e-62	-1.89603	0.165	0.317	3.15934e-58	ENSG00000206433	protein_coding	GMP like vs other cells single cell significant results
LST1	1.13242e-62	-1.89603	0.165	0.317	3.15934e-58	ENSG00000204482	protein_coding	GMP like vs other cells single cell significant results
UBC	1.24508e-62	-1.05336	0.619	0.681	3.47364e-58	ENSG00000150991	protein_coding	GMP like vs other cells single cell significant results
MPEG1	2.3272e-62	-3.65575	0.014	0.127	6.49266e-58	ENSG00000197629	protein_coding	GMP like vs other cells single cell significant results
SLC25A1	4.51451e-62	1.72764	0.147	0.036	1.2595e-57	ENSG00000100075	protein_coding	GMP like vs other cells single cell significant results
HMGB2	2.64921e-61	-0.641728	0.653	0.627	7.39103e-57	ENSG00000164104	protein_coding	GMP like vs other cells single cell significant results
CYTL1	3.57294e-61	1.2146	0.283	0.102	9.96813e-57	ENSG00000170891	protein_coding	GMP like vs other cells single cell significant results
CD200	3.96223e-61	1.5326	0.185	0.054	1.10542e-56	ENSG00000091972	protein_coding	GMP like vs other cells single cell significant results
JAML	7.17203e-61	-3.06222	0.048	0.151	2.00093e-56	ENSG00000160593	protein_coding	GMP like vs other cells single cell significant results
NPW	9.58707e-61	2.08724	0.101	0.016	2.6747e-56	ENSG00000291946	protein_coding	GMP like vs other cells single cell significant results
NPW	9.58707e-61	2.08724	0.101	0.016	2.6747e-56	ENSG00000183971	protein_coding	GMP like vs other cells single cell significant results
MEST	1.49286e-60	1.49858	0.217	0.063	4.16494e-56	ENSG00000106484	protein_coding	GMP like vs other cells single cell significant results
SELL	6.25346e-60	-0.904601	0.284	0.3	1.74465e-55	ENSG00000188404	protein_coding	GMP like vs other cells single cell significant results
MCUB	2.64136e-59	-2.8912	0.033	0.124	7.36912e-55	ENSG00000005059	protein_coding	GMP like vs other cells single cell significant results
CST3	8.5419e-59	-1.41476	0.287	0.377	2.3831e-54	ENSG00000101439	protein_coding	GMP like vs other cells single cell significant results
BMI1	1.1098e-58	0.858833	0.339	0.156	3.09623e-54	ENSG00000168283	protein_coding	GMP like vs other cells single cell significant results
FKBP4	1.24653e-58	1.68355	0.21	0.063	3.47768e-54	ENSG00000004478	protein_coding	GMP like vs other cells single cell significant results
EVI2B	1.68646e-58	-1.55987	0.226	0.347	4.70506e-54	ENSG00000291721	protein_coding	GMP like vs other cells single cell significant results
EVI2B	1.68646e-58	-1.55987	0.226	0.347	4.70506e-54	ENSG00000185862	protein_coding	GMP like vs other cells single cell significant results
SARAF	2.26922e-58	-1.0747	0.304	0.383	6.33089e-54	ENSG00000133872	protein_coding	GMP like vs other cells single cell significant results
CAP1	5.07294e-58	-0.746815	0.498	0.533	1.4153e-53	ENSG00000131236	protein_coding	GMP like vs other cells single cell significant results
CCNG1	9.36084e-58	0.898573	0.337	0.155	2.61158e-53	ENSG00000113328	protein_coding	GMP like vs other cells single cell significant results
ETV6	1.38943e-57	0.813405	0.413	0.213	3.87637e-53	ENSG00000139083	protein_coding	GMP like vs other cells single cell significant results
SATB1	1.47397e-57	0.613594	0.384	0.2	4.11223e-53	ENSG00000182568	protein_coding	GMP like vs other cells single cell significant results
DEPTOR	2.46619e-57	1.90175	0.177	0.044	6.88042e-53	ENSG00000155792	protein_coding	GMP like vs other cells single cell significant results
CCT2	2.90323e-57	0.7988	0.462	0.246	8.09971e-53	ENSG00000166226	protein_coding	GMP like vs other cells single cell significant results
PTP4A2	3.48228e-57	-1.077	0.381	0.46	9.71521e-53	ENSG00000184007	protein_coding	GMP like vs other cells single cell significant results
DDX5	4.8873e-57	-0.668825	0.742	0.762	1.36351e-52	ENSG00000108654	protein_coding	GMP like vs other cells single cell significant results
NFKBIA	5.11442e-57	-1.69459	0.281	0.411	1.42687e-52	ENSG00000100906	protein_coding	GMP like vs other cells single cell significant results
CDC42	8.25022e-57	-0.697393	0.637	0.654	2.30173e-52	ENSG00000070831	protein_coding	GMP like vs other cells single cell significant results
EIF3L	1.03624e-56	0.63795	0.655	0.417	2.891e-52	ENSG00000100129	protein_coding	GMP like vs other cells single cell significant results
CDKN2C	2.67183e-56	1.55349	0.189	0.057	7.45415e-52	ENSG00000123080	protein_coding	GMP like vs other cells single cell significant results
GFI1	5.99564e-56	1.77575	0.121	0.028	1.67272e-51	ENSG00000162676	protein_coding	GMP like vs other cells single cell significant results
CDCA7	3.65736e-55	1.53086	0.26	0.09	1.02037e-50	ENSG00000144354	protein_coding	GMP like vs other cells single cell significant results
MAPKAPK3	4.64152e-55	0.965641	0.247	0.101	1.29494e-50	ENSG00000114738	protein_coding	GMP like vs other cells single cell significant results
TUBB	7.24874e-55	0.605656	0.569	0.35	2.02233e-50	ENSG00000224156	protein_coding	GMP like vs other cells single cell significant results
TUBB	7.24874e-55	0.605656	0.569	0.35	2.02233e-50	ENSG00000235067	protein_coding	GMP like vs other cells single cell significant results
TUBB	7.24874e-55	0.605656	0.569	0.35	2.02233e-50	ENSG00000232421	protein_coding	GMP like vs other cells single cell significant results
TUBB	7.24874e-55	0.605656	0.569	0.35	2.02233e-50	ENSG00000227739	protein_coding	GMP like vs other cells single cell significant results
TUBB	7.24874e-55	0.605656	0.569	0.35	2.02233e-50	ENSG00000229684	protein_coding	GMP like vs other cells single cell significant results
TUBB	7.24874e-55	0.605656	0.569	0.35	2.02233e-50	ENSG00000232575	protein_coding	GMP like vs other cells single cell significant results
TUBB	7.24874e-55	0.605656	0.569	0.35	2.02233e-50	ENSG00000183311	protein_coding	GMP like vs other cells single cell significant results
TUBB	7.24874e-55	0.605656	0.569	0.35	2.02233e-50	ENSG00000196230	protein_coding	GMP like vs other cells single cell significant results
GLIPR2	1.05764e-54	-2.59196	0.047	0.187	2.95072e-50	ENSG00000122694	protein_coding	GMP like vs other cells single cell significant results
DPYSL2	1.796e-54	-1.97056	0.067	0.188	5.01067e-50	ENSG00000092964	protein_coding	GMP like vs other cells single cell significant results
NME4	2.73426e-54	1.4412	0.238	0.084	7.62832e-50	ENSG00000103202	protein_coding	GMP like vs other cells single cell significant results
GALNT7	3.30862e-54	0.914285	0.327	0.154	9.23072e-50	ENSG00000109586	protein_coding	GMP like vs other cells single cell significant results
MLEC	5.24017e-54	0.849671	0.448	0.243	1.46195e-49	ENSG00000110917	protein_coding	GMP like vs other cells single cell significant results
IGSF6	8.32361e-54	-2.79197	0.031	0.129	2.3222e-49	ENSG00000283934	protein_coding	GMP like vs other cells single cell significant results
IGSF6	8.32361e-54	-2.79197	0.031	0.129	2.3222e-49	ENSG00000140749	protein_coding	GMP like vs other cells single cell significant results
S100A11	1.18329e-53	-2.62635	0.038	0.157	3.30127e-49	ENSG00000163191	protein_coding	GMP like vs other cells single cell significant results
CEBPE	1.37574e-53	3.13718	0.068	0.007	3.83818e-49	ENSG00000092067	protein_coding	GMP like vs other cells single cell significant results
CCDC69	2.76392e-53	-2.30817	0.054	0.167	7.71106e-49	ENSG00000198624	protein_coding	GMP like vs other cells single cell significant results
FYB1	3.48214e-53	-1.40157	0.218	0.282	9.71483e-49	ENSG00000082074	protein_coding	GMP like vs other cells single cell significant results
CDC42SE1	7.38225e-53	-1.5803	0.177	0.296	2.05957e-48	ENSG00000197622	protein_coding	GMP like vs other cells single cell significant results
LYL1	2.96557e-52	1.35149	0.181	0.059	8.27365e-48	ENSG00000104903	protein_coding	GMP like vs other cells single cell significant results
KLF9	4.06298e-52	-2.2009	0.05	0.138	1.13353e-47	ENSG00000119138	protein_coding	GMP like vs other cells single cell significant results
DSE	7.09034e-52	0.616459	0.654	0.415	1.97813e-47	ENSG00000111817	protein_coding	GMP like vs other cells single cell significant results
FTL	8.4898e-52	-1.09302	0.855	0.844	2.36857e-47	ENSG00000087086	protein_coding	GMP like vs other cells single cell significant results
SHOX2	1.09151e-51	3.23514	0.069	0.006	3.04522e-47	ENSG00000168779	protein_coding	GMP like vs other cells single cell significant results
LAIR1	1.42059e-51	0.635497	0.319	0.172	3.9633e-47	ENSG00000276163	protein_coding	GMP like vs other cells single cell significant results
LAIR1	1.42059e-51	0.635497	0.319	0.172	3.9633e-47	ENSG00000276053	protein_coding	GMP like vs other cells single cell significant results
LAIR1	1.42059e-51	0.635497	0.319	0.172	3.9633e-47	ENSG00000274110	protein_coding	GMP like vs other cells single cell significant results
LAIR1	1.42059e-51	0.635497	0.319	0.172	3.9633e-47	ENSG00000278154	protein_coding	GMP like vs other cells single cell significant results
LAIR1	1.42059e-51	0.635497	0.319	0.172	3.9633e-47	ENSG00000167613	protein_coding	GMP like vs other cells single cell significant results
LGALS1	2.70149e-51	-1.27254	0.233	0.44	7.5369e-47	ENSG00000100097	protein_coding	GMP like vs other cells single cell significant results
ANXA1	3.99374e-51	-1.05511	0.46	0.636	1.11421e-46	ENSG00000135046	protein_coding	GMP like vs other cells single cell significant results
USP15	4.44001e-51	-1.27236	0.317	0.448	1.23872e-46	ENSG00000135655	protein_coding	GMP like vs other cells single cell significant results
ARL4C	5.80977e-51	-3.53577	0.019	0.099	1.62087e-46	ENSG00000188042	protein_coding	GMP like vs other cells single cell significant results
SLC39A3	6.55189e-51	1.30317	0.216	0.073	1.82791e-46	ENSG00000141873	protein_coding	GMP like vs other cells single cell significant results
FGFR1	8.99246e-51	1.88811	0.111	0.022	2.50881e-46	ENSG00000077782	protein_coding	GMP like vs other cells single cell significant results
VAMP5	1.30049e-50	1.59887	0.195	0.061	3.62823e-46	ENSG00000168899	protein_coding	GMP like vs other cells single cell significant results
DOK3	1.81627e-50	1.2539	0.134	0.042	5.06722e-46	ENSG00000146094	protein_coding	GMP like vs other cells single cell significant results
LGALS3BP	6.00606e-50	0.834511	0.135	0.053	1.67563e-45	ENSG00000108679	protein_coding	GMP like vs other cells single cell significant results
IGFBP2	1.02253e-49	2.42131	0.071	0.012	2.85276e-45	ENSG00000115457	protein_coding	GMP like vs other cells single cell significant results
PLBD1	1.43321e-49	-5.77437	0.005	0.078	3.99852e-45	ENSG00000121316	protein_coding	GMP like vs other cells single cell significant results
CD3D	4.30914e-49	-3.3737	0.022	0.097	1.20221e-44	ENSG00000167286	protein_coding	GMP like vs other cells single cell significant results
EBPL	5.09371e-49	0.817397	0.347	0.17	1.42109e-44	ENSG00000123179	protein_coding	GMP like vs other cells single cell significant results
NOP56	6.42835e-49	0.707433	0.475	0.272	1.79344e-44	ENSG00000101361	protein_coding	GMP like vs other cells single cell significant results
YPEL5	1.07639e-48	-1.50237	0.188	0.285	3.00303e-44	ENSG00000119801	protein_coding	GMP like vs other cells single cell significant results
BTG1	1.30971e-48	-1.60467	0.22	0.339	3.65397e-44	ENSG00000133639	protein_coding	GMP like vs other cells single cell significant results
ZFP36	1.42232e-48	-1.91569	0.13	0.271	3.96812e-44	ENSG00000128016	protein_coding	GMP like vs other cells single cell significant results
S100A12	1.93049e-48	-5.79689	0.004	0.084	5.38588e-44	ENSG00000163221	protein_coding	GMP like vs other cells single cell significant results
RPL10L	2.53231e-48	0.720883	0.187	0.078	7.06489e-44	ENSG00000165496	protein_coding	GMP like vs other cells single cell significant results
IL7R	4.03409e-48	-4.53968	0.016	0.083	1.12547e-43	ENSG00000168685	protein_coding	GMP like vs other cells single cell significant results
CDCA7L	6.43865e-48	0.875909	0.366	0.173	1.79632e-43	ENSG00000164649	protein_coding	GMP like vs other cells single cell significant results
CYC1	1.22446e-47	0.680168	0.326	0.169	3.41613e-43	ENSG00000179091	protein_coding	GMP like vs other cells single cell significant results
ERG	2.24984e-47	1.07876	0.213	0.08	6.27684e-43	ENSG00000157554	protein_coding	GMP like vs other cells single cell significant results
MFSD10	2.79304e-47	0.801911	0.199	0.09	7.7923e-43	ENSG00000109736	protein_coding	GMP like vs other cells single cell significant results
ERLIN1	3.14072e-47	0.649162	0.285	0.153	8.76228e-43	ENSG00000107566	protein_coding	GMP like vs other cells single cell significant results
AKAP13	3.45126e-47	-1.15892	0.259	0.325	9.62867e-43	ENSG00000170776	protein_coding	GMP like vs other cells single cell significant results
HNRNPF	5.36531e-47	0.59654	0.426	0.243	1.49687e-42	ENSG00000169813	protein_coding	GMP like vs other cells single cell significant results
IFITM1	8.87428e-47	-2.72829	0.059	0.131	2.47584e-42	ENSG00000185885	protein_coding	GMP like vs other cells single cell significant results
CLEC2L	1.20933e-46	4.63862	0.041	0.001	3.37392e-42	ENSG00000236279	protein_coding	GMP like vs other cells single cell significant results
HSPB1	1.35953e-46	1.12935	0.228	0.091	3.79296e-42	ENSG00000106211	protein_coding	GMP like vs other cells single cell significant results
GSDMD	3.98818e-46	0.988979	0.224	0.093	1.11266e-41	ENSG00000278718	protein_coding	GMP like vs other cells single cell significant results
GSDMD	3.98818e-46	0.988979	0.224	0.093	1.11266e-41	ENSG00000104518	protein_coding	GMP like vs other cells single cell significant results
NCF2	4.21467e-46	-3.11612	0.035	0.158	1.17585e-41	ENSG00000116701	protein_coding	GMP like vs other cells single cell significant results
COTL1	1.00734e-45	-1.12317	0.236	0.274	2.81039e-41	ENSG00000103187	protein_coding	GMP like vs other cells single cell significant results
SMAP2	1.28208e-45	-1.07565	0.265	0.323	3.57686e-41	ENSG00000084070	protein_coding	GMP like vs other cells single cell significant results
B2M	2.40363e-45	-0.661875	0.982	0.983	6.7059e-41	ENSG00000273686	protein_coding	GMP like vs other cells single cell significant results
B2M	2.40363e-45	-0.661875	0.982	0.983	6.7059e-41	ENSG00000166710	protein_coding	GMP like vs other cells single cell significant results
RIPOR2	2.63227e-45	-1.31514	0.206	0.27	7.34378e-41	ENSG00000111913	protein_coding	GMP like vs other cells single cell significant results
ANXA2	3.00118e-45	-1.48668	0.182	0.299	8.37298e-41	ENSG00000182718	protein_coding	GMP like vs other cells single cell significant results
RAB34	3.17456e-45	1.09595	0.172	0.066	8.85671e-41	ENSG00000109113	protein_coding	GMP like vs other cells single cell significant results
FABP5	3.48278e-45	0.595311	0.471	0.282	9.71661e-41	ENSG00000164687	protein_coding	GMP like vs other cells single cell significant results
RPUSD3	6.13843e-45	1.60375	0.145	0.043	1.71256e-40	ENSG00000156990	protein_coding	GMP like vs other cells single cell significant results
EGR1	1.1551e-44	0.860452	0.263	0.126	3.22261e-40	ENSG00000120738	protein_coding	GMP like vs other cells single cell significant results
CTSB	1.36287e-44	-1.64327	0.166	0.275	3.80227e-40	ENSG00000285132	protein_coding	GMP like vs other cells single cell significant results
CTSB	1.36287e-44	-1.64327	0.166	0.275	3.80227e-40	ENSG00000164733	protein_coding	GMP like vs other cells single cell significant results
LRRFIP1	2.91953e-44	-0.695819	0.491	0.531	8.14521e-40	ENSG00000124831	protein_coding	GMP like vs other cells single cell significant results
VDAC2	2.93262e-44	0.620151	0.311	0.163	8.18172e-40	ENSG00000165637	protein_coding	GMP like vs other cells single cell significant results
MCL1	5.79935e-44	-1.19223	0.317	0.416	1.61796e-39	ENSG00000143384	protein_coding	GMP like vs other cells single cell significant results
OSBPL8	6.51945e-44	-0.869199	0.331	0.363	1.81886e-39	ENSG00000091039	protein_coding	GMP like vs other cells single cell significant results
TBC1D2B	9.30497e-44	0.801108	0.138	0.055	2.59599e-39	ENSG00000167202	protein_coding	GMP like vs other cells single cell significant results
AHCY	1.55586e-43	1.00604	0.248	0.11	4.34069e-39	ENSG00000101444	protein_coding	GMP like vs other cells single cell significant results
IRS2	1.78439e-43	-2.19044	0.054	0.165	4.97828e-39	ENSG00000185950	protein_coding	GMP like vs other cells single cell significant results
DNMT3A	1.83632e-43	0.956261	0.27	0.12	5.12315e-39	ENSG00000119772	protein_coding	GMP like vs other cells single cell significant results
HLA-DRB5	3.12527e-43	-1.06268	0.187	0.201	8.7192e-39	ENSG00000198502	protein_coding	GMP like vs other cells single cell significant results
GADD45GIP1	3.44092e-43	0.660433	0.426	0.242	9.59981e-39	ENSG00000179271	protein_coding	GMP like vs other cells single cell significant results
SCCPDH	4.14758e-43	0.890319	0.326	0.163	1.15713e-38	ENSG00000143653	protein_coding	GMP like vs other cells single cell significant results
TSPOAP1	4.53649e-43	1.95888	0.113	0.025	1.26564e-38	ENSG00000005379	protein_coding	GMP like vs other cells single cell significant results
FNBP1	5.73767e-43	-0.685228	0.361	0.371	1.60075e-38	ENSG00000187239	protein_coding	GMP like vs other cells single cell significant results
PLPPR3	6.56069e-43	2.43629	0.074	0.012	1.83037e-38	ENSG00000282283	protein_coding	GMP like vs other cells single cell significant results
PLPPR3	6.56069e-43	2.43629	0.074	0.012	1.83037e-38	ENSG00000129951	protein_coding	GMP like vs other cells single cell significant results
DOK1	1.19571e-42	1.48278	0.13	0.039	3.33591e-38	ENSG00000115325	protein_coding	GMP like vs other cells single cell significant results
SLC12A2	1.19621e-42	1.32849	0.169	0.057	3.33731e-38	ENSG00000064651	protein_coding	GMP like vs other cells single cell significant results
QPRT	1.62408e-42	1.59299	0.136	0.04	4.53101e-38	ENSG00000103485	protein_coding	GMP like vs other cells single cell significant results
PROK2	1.67059e-42	0.61681	0.097	0.049	4.66079e-38	ENSG00000163421	protein_coding	GMP like vs other cells single cell significant results
LTB	2.66341e-42	-4.00802	0.013	0.087	7.43064e-38	ENSG00000227507	protein_coding	GMP like vs other cells single cell significant results
LTB	2.66341e-42	-4.00802	0.013	0.087	7.43064e-38	ENSG00000231314	protein_coding	GMP like vs other cells single cell significant results
LTB	2.66341e-42	-4.00802	0.013	0.087	7.43064e-38	ENSG00000204487	protein_coding	GMP like vs other cells single cell significant results
LTB	2.66341e-42	-4.00802	0.013	0.087	7.43064e-38	ENSG00000236925	protein_coding	GMP like vs other cells single cell significant results
LTB	2.66341e-42	-4.00802	0.013	0.087	7.43064e-38	ENSG00000238114	protein_coding	GMP like vs other cells single cell significant results
LTB	2.66341e-42	-4.00802	0.013	0.087	7.43064e-38	ENSG00000223448	protein_coding	GMP like vs other cells single cell significant results
LTB	2.66341e-42	-4.00802	0.013	0.087	7.43064e-38	ENSG00000236237	protein_coding	GMP like vs other cells single cell significant results
LTB	2.66341e-42	-4.00802	0.013	0.087	7.43064e-38	ENSG00000206437	protein_coding	GMP like vs other cells single cell significant results
CCL5	3.54757e-42	-1.33808	0.147	0.117	9.89736e-38	ENSG00000274233	protein_coding	GMP like vs other cells single cell significant results
CCL5	3.54757e-42	-1.33808	0.147	0.117	9.89736e-38	ENSG00000271503	protein_coding	GMP like vs other cells single cell significant results
TUFM	4.5473e-42	0.665332	0.377	0.209	1.26865e-37	ENSG00000178952	protein_coding	GMP like vs other cells single cell significant results
TNFRSF1B	6.58149e-42	-2.2054	0.068	0.168	1.83617e-37	ENSG00000028137	protein_coding	GMP like vs other cells single cell significant results
UBA7	8.87649e-42	1.03924	0.165	0.064	2.47645e-37	ENSG00000182179	protein_coding	GMP like vs other cells single cell significant results
FAM216A	1.90903e-41	1.03144	0.226	0.092	5.326e-37	ENSG00000204856	protein_coding	GMP like vs other cells single cell significant results
IFNGR1	1.92214e-41	-1.60907	0.145	0.223	5.36257e-37	ENSG00000027697	protein_coding	GMP like vs other cells single cell significant results
FBL	2.63102e-41	0.694747	0.381	0.205	7.34029e-37	ENSG00000280548	protein_coding	GMP like vs other cells single cell significant results
FBL	2.63102e-41	0.694747	0.381	0.205	7.34029e-37	ENSG00000105202	protein_coding	GMP like vs other cells single cell significant results
HLA-DRA	3.41993e-41	-0.751085	0.65	0.61	9.54127e-37	ENSG00000277263	protein_coding	GMP like vs other cells single cell significant results
HLA-DRA	3.41993e-41	-0.751085	0.65	0.61	9.54127e-37	ENSG00000234794	protein_coding	GMP like vs other cells single cell significant results
HLA-DRA	3.41993e-41	-0.751085	0.65	0.61	9.54127e-37	ENSG00000228987	protein_coding	GMP like vs other cells single cell significant results
HLA-DRA	3.41993e-41	-0.751085	0.65	0.61	9.54127e-37	ENSG00000227993	protein_coding	GMP like vs other cells single cell significant results
HLA-DRA	3.41993e-41	-0.751085	0.65	0.61	9.54127e-37	ENSG00000226260	protein_coding	GMP like vs other cells single cell significant results
HLA-DRA	3.41993e-41	-0.751085	0.65	0.61	9.54127e-37	ENSG00000230726	protein_coding	GMP like vs other cells single cell significant results
HLA-DRA	3.41993e-41	-0.751085	0.65	0.61	9.54127e-37	ENSG00000206308	protein_coding	GMP like vs other cells single cell significant results
HLA-DRA	3.41993e-41	-0.751085	0.65	0.61	9.54127e-37	ENSG00000204287	protein_coding	GMP like vs other cells single cell significant results
GSN	3.72802e-41	0.607911	0.24	0.125	1.04008e-36	ENSG00000148180	protein_coding	GMP like vs other cells single cell significant results
CAPN2	1.13381e-40	-2.06024	0.064	0.177	3.16322e-36	ENSG00000162909	protein_coding	GMP like vs other cells single cell significant results
LGALS3	1.30535e-40	-3.33702	0.036	0.187	3.6418e-36	ENSG00000131981	protein_coding	GMP like vs other cells single cell significant results
ITGA5	1.39028e-40	1.16949	0.146	0.054	3.87873e-36	ENSG00000161638	protein_coding	GMP like vs other cells single cell significant results
LSM2	1.45523e-40	0.783574	0.26	0.122	4.05993e-36	ENSG00000224979	protein_coding	GMP like vs other cells single cell significant results
LSM2	1.45523e-40	0.783574	0.26	0.122	4.05993e-36	ENSG00000236826	protein_coding	GMP like vs other cells single cell significant results
LSM2	1.45523e-40	0.783574	0.26	0.122	4.05993e-36	ENSG00000231502	protein_coding	GMP like vs other cells single cell significant results
LSM2	1.45523e-40	0.783574	0.26	0.122	4.05993e-36	ENSG00000172850	protein_coding	GMP like vs other cells single cell significant results
LSM2	1.45523e-40	0.783574	0.26	0.122	4.05993e-36	ENSG00000225998	protein_coding	GMP like vs other cells single cell significant results
LSM2	1.45523e-40	0.783574	0.26	0.122	4.05993e-36	ENSG00000204392	protein_coding	GMP like vs other cells single cell significant results
PHB2	1.99655e-40	0.643865	0.382	0.21	5.57019e-36	ENSG00000215021	protein_coding	GMP like vs other cells single cell significant results
DDX3Y	2.09817e-40	-1.8579	0.079	0.178	5.85368e-36	ENSG00000067048	protein_coding	GMP like vs other cells single cell significant results
CD2	2.59519e-40	-3.89305	0.017	0.073	7.24031e-36	ENSG00000116824	protein_coding	GMP like vs other cells single cell significant results
CD47	4.65871e-40	-0.76523	0.395	0.435	1.29973e-35	ENSG00000196776	protein_coding	GMP like vs other cells single cell significant results
MAP3K8	5.96193e-40	-1.71188	0.074	0.16	1.66332e-35	ENSG00000107968	protein_coding	GMP like vs other cells single cell significant results
PECAM1	6.02497e-40	-1.72818	0.107	0.222	1.68091e-35	ENSG00000261371	protein_coding	GMP like vs other cells single cell significant results
AGPAT2	6.07379e-40	1.30485	0.16	0.057	1.69453e-35	ENSG00000169692	protein_coding	GMP like vs other cells single cell significant results
ZKSCAN1	6.51916e-40	0.604411	0.354	0.195	1.81878e-35	ENSG00000106261	protein_coding	GMP like vs other cells single cell significant results
SAP30L	8.21691e-40	1.41838	0.164	0.054	2.29244e-35	ENSG00000164576	protein_coding	GMP like vs other cells single cell significant results
SAMSN1	8.582e-40	-1.18246	0.181	0.232	2.39429e-35	ENSG00000155307	protein_coding	GMP like vs other cells single cell significant results
CLEC7A	1.18025e-39	-4.02806	0.008	0.086	3.29278e-35	ENSG00000172243	protein_coding	GMP like vs other cells single cell significant results
HEXA	1.18963e-39	0.631185	0.204	0.103	3.31896e-35	ENSG00000213614	protein_coding	GMP like vs other cells single cell significant results
SLA	1.24255e-39	-1.855	0.05	0.13	3.46659e-35	ENSG00000155926	protein_coding	GMP like vs other cells single cell significant results
GNPTAB	1.7199e-39	0.580682	0.357	0.199	4.79834e-35	ENSG00000111670	protein_coding	GMP like vs other cells single cell significant results
CDC42BPA	2.06392e-39	-6.37358	0.001	0.042	5.75813e-35	ENSG00000143776	protein_coding	GMP like vs other cells single cell significant results
MRPL12	2.07091e-39	1.17259	0.214	0.088	5.77762e-35	ENSG00000262814	protein_coding	GMP like vs other cells single cell significant results
APOOL	2.49251e-39	-1.60622	0.447	0.51	6.95385e-35	ENSG00000155008	protein_coding	GMP like vs other cells single cell significant results
RCN1	3.50647e-39	0.603019	0.293	0.158	9.78271e-35	ENSG00000049449	protein_coding	GMP like vs other cells single cell significant results
ETHE1	5.6741e-39	1.08244	0.16	0.059	1.58302e-34	ENSG00000105755	protein_coding	GMP like vs other cells single cell significant results
NPR3	9.12673e-39	1.14316	0.276	0.116	2.54627e-34	ENSG00000113389	protein_coding	GMP like vs other cells single cell significant results
NME1	1.00528e-38	0.718363	0.366	0.197	2.80463e-34	ENSG00000239672	protein_coding	GMP like vs other cells single cell significant results
VSIR	1.01572e-38	-2.0003	0.105	0.229	2.83375e-34	ENSG00000107738	protein_coding	GMP like vs other cells single cell significant results
KDM4B	1.3246e-38	1.11571	0.153	0.055	3.6955e-34	ENSG00000127663	protein_coding	GMP like vs other cells single cell significant results
STT3B	1.86785e-38	0.763183	0.441	0.263	5.21113e-34	ENSG00000163527	protein_coding	GMP like vs other cells single cell significant results
SYAP1	2.76716e-38	-1.49459	0.123	0.201	7.72009e-34	ENSG00000169895	protein_coding	GMP like vs other cells single cell significant results
GLIPR1	3.64025e-38	-1.34304	0.196	0.305	1.01559e-33	ENSG00000139278	protein_coding	GMP like vs other cells single cell significant results
FKBP5	3.71435e-38	-0.951175	0.269	0.313	1.03627e-33	ENSG00000096060	protein_coding	GMP like vs other cells single cell significant results
ADD3	4.08938e-38	-1.2204	0.218	0.288	1.1409e-33	ENSG00000148700	protein_coding	GMP like vs other cells single cell significant results
IQGAP2	4.19814e-38	-0.860121	0.255	0.309	1.17124e-33	ENSG00000145703	protein_coding	GMP like vs other cells single cell significant results
RASGEF1B	4.70186e-38	-2.96304	0.019	0.088	1.31177e-33	ENSG00000138670	protein_coding	GMP like vs other cells single cell significant results
TGIF2	5.76505e-38	1.07146	0.181	0.07	1.60839e-33	ENSG00000118707	protein_coding	GMP like vs other cells single cell significant results
CAT	6.25175e-38	0.593199	0.495	0.39	1.74418e-33	ENSG00000121691	protein_coding	GMP like vs other cells single cell significant results
ANKRD12	7.54927e-38	-0.776535	0.382	0.398	2.10617e-33	ENSG00000101745	protein_coding	GMP like vs other cells single cell significant results
PTGIR	1.17466e-37	3.04884	0.055	0.006	3.27718e-33	ENSG00000160013	protein_coding	GMP like vs other cells single cell significant results
BASP1	1.20452e-37	-3.63872	0.009	0.086	3.36048e-33	ENSG00000176788	protein_coding	GMP like vs other cells single cell significant results
ARL11	1.26038e-37	0.905094	0.12	0.047	3.51632e-33	ENSG00000152213	protein_coding	GMP like vs other cells single cell significant results
VAT1	1.95885e-37	0.916591	0.151	0.063	5.46499e-33	ENSG00000108828	protein_coding	GMP like vs other cells single cell significant results
CD163	2.49126e-37	-5.55293	0.002	0.055	6.95037e-33	ENSG00000177575	protein_coding	GMP like vs other cells single cell significant results
MTF2	2.74298e-37	0.746563	0.306	0.159	7.65264e-33	ENSG00000143033	protein_coding	GMP like vs other cells single cell significant results
GIMAP4	2.9691e-37	-5.41503	0.005	0.063	8.28348e-33	ENSG00000133574	protein_coding	GMP like vs other cells single cell significant results
BZW2	3.2791e-37	0.595405	0.333	0.182	9.14837e-33	ENSG00000136261	protein_coding	GMP like vs other cells single cell significant results
MSI2	3.73594e-37	-0.838926	0.219	0.215	1.04229e-32	ENSG00000153944	protein_coding	GMP like vs other cells single cell significant results
PYGL	4.68992e-37	0.802161	0.223	0.11	1.30844e-32	ENSG00000100504	protein_coding	GMP like vs other cells single cell significant results
TPM1	5.04615e-37	-3.73284	0.008	0.06	1.40782e-32	ENSG00000140416	protein_coding	GMP like vs other cells single cell significant results
TNFAIP2	5.07321e-37	-2.53136	0.071	0.188	1.41538e-32	ENSG00000185215	protein_coding	GMP like vs other cells single cell significant results
SLC8A1	5.52888e-37	-6.51398	0.001	0.06	1.5425e-32	ENSG00000183023	protein_coding	GMP like vs other cells single cell significant results
CDK4	5.5711e-37	0.952867	0.244	0.109	1.55428e-32	ENSG00000135446	protein_coding	GMP like vs other cells single cell significant results
NSUN5	5.64492e-37	0.832764	0.152	0.063	1.57488e-32	ENSG00000130305	protein_coding	GMP like vs other cells single cell significant results
NFIA	6.42656e-37	-3.23579	0.01	0.076	1.79295e-32	ENSG00000162599	protein_coding	GMP like vs other cells single cell significant results
CCNB1IP1	7.22566e-37	0.845321	0.209	0.092	2.01589e-32	ENSG00000291784	protein_coding	GMP like vs other cells single cell significant results
CCNB1IP1	7.22566e-37	0.845321	0.209	0.092	2.01589e-32	ENSG00000100814	protein_coding	GMP like vs other cells single cell significant results
ALDH1A1	8.1034e-37	-6.33062	0.001	0.038	2.26077e-32	ENSG00000165092	protein_coding	GMP like vs other cells single cell significant results
STK4	1.03589e-36	-1.08393	0.236	0.3	2.89002e-32	ENSG00000101109	protein_coding	GMP like vs other cells single cell significant results
PLIN3	1.25079e-36	0.640558	0.259	0.135	3.48959e-32	ENSG00000105355	protein_coding	GMP like vs other cells single cell significant results
IPO7	1.28953e-36	0.583739	0.387	0.222	3.59766e-32	ENSG00000205339	protein_coding	GMP like vs other cells single cell significant results
NAMPT	1.32494e-36	-2.19568	0.12	0.208	3.69644e-32	ENSG00000105835	protein_coding	GMP like vs other cells single cell significant results
GIMAP7	1.484e-36	-3.86556	0.016	0.082	4.1402e-32	ENSG00000179144	protein_coding	GMP like vs other cells single cell significant results
ARPC5	2.19996e-36	-0.580062	0.494	0.485	6.13766e-32	ENSG00000162704	protein_coding	GMP like vs other cells single cell significant results
CD14	2.59267e-36	-5.30281	0.004	0.064	7.23328e-32	ENSG00000170458	protein_coding	GMP like vs other cells single cell significant results
RASSF5	3.06092e-36	-2.39888	0.043	0.115	8.53965e-32	ENSG00000266094	protein_coding	GMP like vs other cells single cell significant results
SLFN5	3.18928e-36	-3.68409	0.017	0.069	8.89776e-32	ENSG00000166750	protein_coding	GMP like vs other cells single cell significant results
BSG	4.13867e-36	0.756705	0.217	0.11	1.15465e-31	ENSG00000172270	protein_coding	GMP like vs other cells single cell significant results
SERPINB6	8.12991e-36	0.590579	0.239	0.127	2.26816e-31	ENSG00000124570	protein_coding	GMP like vs other cells single cell significant results
YWHAG	8.3345e-36	0.740003	0.344	0.192	2.32524e-31	ENSG00000170027	protein_coding	GMP like vs other cells single cell significant results
SUMF2	1.15163e-35	0.624552	0.296	0.159	3.21293e-31	ENSG00000129103	protein_coding	GMP like vs other cells single cell significant results
G3BP1	1.17631e-35	0.648556	0.324	0.177	3.28179e-31	ENSG00000145907	protein_coding	GMP like vs other cells single cell significant results
HLA-DPB1	1.26878e-35	-0.613677	0.368	0.307	3.53976e-31	ENSG00000236693	protein_coding	GMP like vs other cells single cell significant results
HLA-DPB1	1.26878e-35	-0.613677	0.368	0.307	3.53976e-31	ENSG00000230708	protein_coding	GMP like vs other cells single cell significant results
HLA-DPB1	1.26878e-35	-0.613677	0.368	0.307	3.53976e-31	ENSG00000226826	protein_coding	GMP like vs other cells single cell significant results
HLA-DPB1	1.26878e-35	-0.613677	0.368	0.307	3.53976e-31	ENSG00000237710	protein_coding	GMP like vs other cells single cell significant results
HLA-DPB1	1.26878e-35	-0.613677	0.368	0.307	3.53976e-31	ENSG00000229295	protein_coding	GMP like vs other cells single cell significant results
HLA-DPB1	1.26878e-35	-0.613677	0.368	0.307	3.53976e-31	ENSG00000230763	protein_coding	GMP like vs other cells single cell significant results
HLA-DPB1	1.26878e-35	-0.613677	0.368	0.307	3.53976e-31	ENSG00000215048	protein_coding	GMP like vs other cells single cell significant results
HLA-DPB1	1.26878e-35	-0.613677	0.368	0.307	3.53976e-31	ENSG00000223865	protein_coding	GMP like vs other cells single cell significant results
TUBA1B	1.39549e-35	0.582478	0.55	0.36	3.89328e-31	ENSG00000123416	protein_coding	GMP like vs other cells single cell significant results
SUCNR1	1.43575e-35	1.02625	0.141	0.056	4.00559e-31	ENSG00000198829	protein_coding	GMP like vs other cells single cell significant results
SELENOK	1.99305e-35	-1.29509	0.175	0.252	5.56042e-31	ENSG00000113811	protein_coding	GMP like vs other cells single cell significant results
C1orf162	2.1442e-35	-2.25491	0.061	0.153	5.9821e-31	ENSG00000143110	protein_coding	GMP like vs other cells single cell significant results
SGK1	3.40724e-35	-3.28974	0.009	0.057	9.50585e-31	ENSG00000118515	protein_coding	GMP like vs other cells single cell significant results
PSMB5	3.91065e-35	0.739889	0.214	0.099	1.09103e-30	ENSG00000100804	protein_coding	GMP like vs other cells single cell significant results
CCT7	7.32989e-35	0.66998	0.316	0.169	2.04497e-30	ENSG00000135624	protein_coding	GMP like vs other cells single cell significant results
CEP170	8.30733e-35	0.649129	0.347	0.198	2.31766e-30	ENSG00000276725	protein_coding	GMP like vs other cells single cell significant results
CEP170	8.30733e-35	0.649129	0.347	0.198	2.31766e-30	ENSG00000143702	protein_coding	GMP like vs other cells single cell significant results
POMP	1.26218e-34	-0.81155	0.279	0.323	3.52134e-30	ENSG00000132963	protein_coding	GMP like vs other cells single cell significant results
HLA-DRB1	1.46162e-34	-0.684169	0.429	0.391	4.07778e-30	ENSG00000228080	protein_coding	GMP like vs other cells single cell significant results
HLA-DRB1	1.46162e-34	-0.684169	0.429	0.391	4.07778e-30	ENSG00000236884	protein_coding	GMP like vs other cells single cell significant results
HLA-DRB1	1.46162e-34	-0.684169	0.429	0.391	4.07778e-30	ENSG00000206240	protein_coding	GMP like vs other cells single cell significant results
HLA-DRB1	1.46162e-34	-0.684169	0.429	0.391	4.07778e-30	ENSG00000229074	protein_coding	GMP like vs other cells single cell significant results
HLA-DRB1	1.46162e-34	-0.684169	0.429	0.391	4.07778e-30	ENSG00000206306	protein_coding	GMP like vs other cells single cell significant results
HLA-DRB1	1.46162e-34	-0.684169	0.429	0.391	4.07778e-30	ENSG00000196126	protein_coding	GMP like vs other cells single cell significant results
PDE4B	1.55967e-34	-1.31426	0.093	0.147	4.35132e-30	ENSG00000184588	protein_coding	GMP like vs other cells single cell significant results
SRSF1	2.30387e-34	0.619043	0.32	0.182	6.42758e-30	ENSG00000136450	protein_coding	GMP like vs other cells single cell significant results
LY96	2.48832e-34	-5.1111	0.005	0.06	6.94215e-30	ENSG00000154589	protein_coding	GMP like vs other cells single cell significant results
EXOSC5	2.53059e-34	1.16035	0.156	0.058	7.06009e-30	ENSG00000077348	protein_coding	GMP like vs other cells single cell significant results
BZW1	2.91344e-34	-0.593283	0.415	0.42	8.12821e-30	ENSG00000082153	protein_coding	GMP like vs other cells single cell significant results
SELENOP	2.92873e-34	0.793665	0.158	0.075	8.17087e-30	ENSG00000250722	protein_coding	GMP like vs other cells single cell significant results
KIAA0825	3.21792e-34	-0.721869	0.331	0.358	8.97766e-30	ENSG00000185261	protein_coding	GMP like vs other cells single cell significant results
CD164	4.0807e-34	-0.864253	0.312	0.368	1.13847e-29	ENSG00000135535	protein_coding	GMP like vs other cells single cell significant results
PTPN7	4.13847e-34	0.892134	0.192	0.087	1.15459e-29	ENSG00000143851	protein_coding	GMP like vs other cells single cell significant results
C1orf43	4.14777e-34	0.606482	0.291	0.157	1.15719e-29	ENSG00000143612	protein_coding	GMP like vs other cells single cell significant results
RGS1	4.33466e-34	-3.35028	0.009	0.053	1.20933e-29	ENSG00000090104	protein_coding	GMP like vs other cells single cell significant results
CPVL	4.53853e-34	-1.84097	0.099	0.174	1.2662e-29	ENSG00000106066	protein_coding	GMP like vs other cells single cell significant results
ARHGAP5	5.05591e-34	-1.70196	0.07	0.147	1.41055e-29	ENSG00000100852	protein_coding	GMP like vs other cells single cell significant results
CDC42SE2	6.54575e-34	-0.831851	0.286	0.315	1.8262e-29	ENSG00000158985	protein_coding	GMP like vs other cells single cell significant results
PTPRE	7.15141e-34	-1.30379	0.175	0.239	1.99517e-29	ENSG00000132334	protein_coding	GMP like vs other cells single cell significant results
FPR1	7.58807e-34	-5.63819	0.002	0.047	2.11699e-29	ENSG00000171051	protein_coding	GMP like vs other cells single cell significant results
CSNK2B	7.89758e-34	0.733635	0.204	0.099	2.20335e-29	ENSG00000204435	protein_coding	GMP like vs other cells single cell significant results
CSNK2B	7.89758e-34	0.733635	0.204	0.099	2.20335e-29	ENSG00000230700	protein_coding	GMP like vs other cells single cell significant results
CSNK2B	7.89758e-34	0.733635	0.204	0.099	2.20335e-29	ENSG00000224774	protein_coding	GMP like vs other cells single cell significant results
CSNK2B	7.89758e-34	0.733635	0.204	0.099	2.20335e-29	ENSG00000228875	protein_coding	GMP like vs other cells single cell significant results
CSNK2B	7.89758e-34	0.733635	0.204	0.099	2.20335e-29	ENSG00000232960	protein_coding	GMP like vs other cells single cell significant results
CSNK2B	7.89758e-34	0.733635	0.204	0.099	2.20335e-29	ENSG00000224398	protein_coding	GMP like vs other cells single cell significant results
CSNK2B	7.89758e-34	0.733635	0.204	0.099	2.20335e-29	ENSG00000206406	protein_coding	GMP like vs other cells single cell significant results
CD53	1.15301e-33	-1.13622	0.201	0.277	3.21677e-29	ENSG00000143119	protein_coding	GMP like vs other cells single cell significant results
EVL	1.19704e-33	-2.54517	0.041	0.084	3.33963e-29	ENSG00000196405	protein_coding	GMP like vs other cells single cell significant results
CD86	1.21021e-33	-3.2031	0.018	0.086	3.37637e-29	ENSG00000114013	protein_coding	GMP like vs other cells single cell significant results
HOMER3	1.26117e-33	0.835105	0.073	0.029	3.51855e-29	ENSG00000051128	protein_coding	GMP like vs other cells single cell significant results
SFXN4	1.88355e-33	1.3208	0.137	0.048	5.25493e-29	ENSG00000183605	protein_coding	GMP like vs other cells single cell significant results
FAM107B	2.15763e-33	-0.63771	0.256	0.25	6.01958e-29	ENSG00000065809	protein_coding	GMP like vs other cells single cell significant results
CST7	2.1748e-33	1.45916	0.181	0.071	6.06747e-29	ENSG00000077984	protein_coding	GMP like vs other cells single cell significant results
DAGLB	3.32187e-33	1.47643	0.113	0.034	9.26767e-29	ENSG00000164535	protein_coding	GMP like vs other cells single cell significant results
MED28	3.94409e-33	0.770706	0.241	0.118	1.10036e-28	ENSG00000118579	protein_coding	GMP like vs other cells single cell significant results
RAB32	4.25022e-33	0.769147	0.173	0.084	1.18577e-28	ENSG00000118508	protein_coding	GMP like vs other cells single cell significant results
ABHD17B	4.70468e-33	0.722038	0.12	0.05	1.31256e-28	ENSG00000107362	protein_coding	GMP like vs other cells single cell significant results
RPS4Y1	5.64855e-33	-1.0544	0.162	0.251	1.57589e-28	ENSG00000129824	protein_coding	GMP like vs other cells single cell significant results
AHR	6.65749e-33	-1.31626	0.157	0.263	1.85737e-28	ENSG00000106546	protein_coding	GMP like vs other cells single cell significant results
ZDHHC24	7.91673e-33	0.842142	0.145	0.059	2.20869e-28	ENSG00000174165	protein_coding	GMP like vs other cells single cell significant results
HYAL2	8.16693e-33	2.37591	0.055	0.008	2.27849e-28	ENSG00000068001	protein_coding	GMP like vs other cells single cell significant results
SPARC	8.82087e-33	1.12055	0.171	0.064	2.46093e-28	ENSG00000113140	protein_coding	GMP like vs other cells single cell significant results
YDJC	1.00259e-32	1.26819	0.135	0.047	2.79713e-28	ENSG00000161179	protein_coding	GMP like vs other cells single cell significant results
SLC17A9	1.0732e-32	1.00466	0.138	0.054	2.99412e-28	ENSG00000101194	protein_coding	GMP like vs other cells single cell significant results
UTRN	1.2363e-32	-0.828822	0.29	0.311	3.44914e-28	ENSG00000152818	protein_coding	GMP like vs other cells single cell significant results
SKIL	1.48965e-32	-2.14981	0.021	0.084	4.15597e-28	ENSG00000136603	protein_coding	GMP like vs other cells single cell significant results
RCC1	2.16028e-32	1.1681	0.175	0.069	6.02697e-28	ENSG00000180198	protein_coding	GMP like vs other cells single cell significant results
MCRIP2	2.19603e-32	1.06791	0.155	0.064	6.12672e-28	ENSG00000172366	protein_coding	GMP like vs other cells single cell significant results
LSP1	2.29508e-32	-2.28582	0.045	0.098	6.40305e-28	ENSG00000288199	protein_coding	GMP like vs other cells single cell significant results
LSP1	2.29508e-32	-2.28582	0.045	0.098	6.40305e-28	ENSG00000130592	protein_coding	GMP like vs other cells single cell significant results
KCNE5	2.72125e-32	1.80109	0.094	0.024	7.59203e-28	ENSG00000176076	protein_coding	GMP like vs other cells single cell significant results
FSCN1	2.99378e-32	1.33911	0.124	0.039	8.35234e-28	ENSG00000075618	protein_coding	GMP like vs other cells single cell significant results
VLDLR	3.30889e-32	1.6921	0.047	0.011	9.23147e-28	ENSG00000147852	protein_coding	GMP like vs other cells single cell significant results
BIN2	3.51109e-32	-1.20576	0.169	0.272	9.7956e-28	ENSG00000110934	protein_coding	GMP like vs other cells single cell significant results
NFIX	3.73087e-32	0.632953	0.151	0.071	1.04087e-27	ENSG00000008441	protein_coding	GMP like vs other cells single cell significant results
SMIM24	4.19235e-32	0.6267	0.207	0.103	1.16962e-27	ENSG00000095932	protein_coding	GMP like vs other cells single cell significant results
BCL2A1	4.32486e-32	-3.58794	0.021	0.105	1.20659e-27	ENSG00000140379	protein_coding	GMP like vs other cells single cell significant results
SNX10	4.89513e-32	-2.12747	0.048	0.131	1.36569e-27	ENSG00000086300	protein_coding	GMP like vs other cells single cell significant results
CLEC4A	5.63189e-32	-4.30673	0.007	0.056	1.57124e-27	ENSG00000111729	protein_coding	GMP like vs other cells single cell significant results
MXD1	5.79153e-32	-1.20502	0.173	0.246	1.61578e-27	ENSG00000059728	protein_coding	GMP like vs other cells single cell significant results
TES	6.40737e-32	-1.28511	0.148	0.21	1.78759e-27	ENSG00000135269	protein_coding	GMP like vs other cells single cell significant results
CCDC85B	6.92224e-32	0.585922	0.164	0.075	1.93124e-27	ENSG00000175602	protein_coding	GMP like vs other cells single cell significant results
ORAI2	7.39918e-32	0.735717	0.24	0.119	2.0643e-27	ENSG00000160991	protein_coding	GMP like vs other cells single cell significant results
SLC25A29	7.5801e-32	1.22088	0.148	0.056	2.11477e-27	ENSG00000197119	protein_coding	GMP like vs other cells single cell significant results
ISYNA1	9.08637e-32	1.4324	0.103	0.031	2.53501e-27	ENSG00000105655	protein_coding	GMP like vs other cells single cell significant results
STAT5A	9.1203e-32	0.680857	0.211	0.103	2.54447e-27	ENSG00000126561	protein_coding	GMP like vs other cells single cell significant results
IL32	1.31608e-31	-3.42933	0.013	0.063	3.67173e-27	ENSG00000008517	protein_coding	GMP like vs other cells single cell significant results
AP1S2	2.05424e-31	-1.56435	0.107	0.209	5.73112e-27	ENSG00000182287	protein_coding	GMP like vs other cells single cell significant results
LGALS9	2.25885e-31	0.636775	0.204	0.103	6.30197e-27	ENSG00000168961	protein_coding	GMP like vs other cells single cell significant results
EIF1AY	2.2986e-31	-1.50702	0.052	0.126	6.41285e-27	ENSG00000198692	protein_coding	GMP like vs other cells single cell significant results
CA1	2.39277e-31	-5.43052	0.011	0.046	6.67558e-27	ENSG00000133742	protein_coding	GMP like vs other cells single cell significant results
CELF2	2.40465e-31	-0.585996	0.383	0.392	6.70873e-27	ENSG00000048740	protein_coding	GMP like vs other cells single cell significant results
BEX2	2.7354e-31	-3.667	0.007	0.056	7.63149e-27	ENSG00000133134	protein_coding	GMP like vs other cells single cell significant results
IRF8	3.05419e-31	-1.96198	0.054	0.125	8.5209e-27	ENSG00000140968	protein_coding	GMP like vs other cells single cell significant results
TRIM24	3.5093e-31	0.808127	0.282	0.141	9.7906e-27	ENSG00000122779	protein_coding	GMP like vs other cells single cell significant results
PAK1	3.85539e-31	-1.73429	0.092	0.173	1.07562e-26	ENSG00000149269	protein_coding	GMP like vs other cells single cell significant results
CS	3.96426e-31	0.766198	0.219	0.106	1.10599e-26	ENSG00000062485	protein_coding	GMP like vs other cells single cell significant results
PRKAR2B	4.01202e-31	-2.0808	0.035	0.104	1.11931e-26	ENSG00000005249	protein_coding	GMP like vs other cells single cell significant results
FOS	5.56687e-31	-0.790009	0.425	0.466	1.5531e-26	ENSG00000170345	protein_coding	GMP like vs other cells single cell significant results
ECHS1	7.51171e-31	0.648592	0.222	0.114	2.09569e-26	ENSG00000127884	protein_coding	GMP like vs other cells single cell significant results
JUNB	1.04978e-30	-1.29232	0.21	0.292	2.92878e-26	ENSG00000171223	protein_coding	GMP like vs other cells single cell significant results
PM20D2	1.16365e-30	1.01863	0.245	0.112	3.24646e-26	ENSG00000146281	protein_coding	GMP like vs other cells single cell significant results
LOXL3	1.95135e-30	2.27711	0.063	0.012	5.44408e-26	ENSG00000115318	protein_coding	GMP like vs other cells single cell significant results
ZFAND5	2.10197e-30	-0.775316	0.314	0.323	5.86429e-26	ENSG00000107372	protein_coding	GMP like vs other cells single cell significant results
RNASEH2C	2.16161e-30	0.631946	0.35	0.237	6.03068e-26	ENSG00000172922	protein_coding	GMP like vs other cells single cell significant results
CSGALNACT2	2.28717e-30	-1.63678	0.112	0.21	6.38098e-26	ENSG00000169826	protein_coding	GMP like vs other cells single cell significant results
HLA-F	2.32422e-30	-1.22717	0.154	0.193	6.48434e-26	ENSG00000235220	protein_coding	GMP like vs other cells single cell significant results
HLA-F	2.32422e-30	-1.22717	0.154	0.193	6.48434e-26	ENSG00000229698	protein_coding	GMP like vs other cells single cell significant results
HLA-F	2.32422e-30	-1.22717	0.154	0.193	6.48434e-26	ENSG00000137403	protein_coding	GMP like vs other cells single cell significant results
HLA-F	2.32422e-30	-1.22717	0.154	0.193	6.48434e-26	ENSG00000234487	protein_coding	GMP like vs other cells single cell significant results
HLA-F	2.32422e-30	-1.22717	0.154	0.193	6.48434e-26	ENSG00000237508	protein_coding	GMP like vs other cells single cell significant results
HLA-F	2.32422e-30	-1.22717	0.154	0.193	6.48434e-26	ENSG00000206509	protein_coding	GMP like vs other cells single cell significant results
HLA-F	2.32422e-30	-1.22717	0.154	0.193	6.48434e-26	ENSG00000204642	protein_coding	GMP like vs other cells single cell significant results
LY86	2.67603e-30	-1.81837	0.073	0.145	7.46587e-26	ENSG00000112799	protein_coding	GMP like vs other cells single cell significant results
PFKL	2.76443e-30	0.758759	0.201	0.099	7.7125e-26	ENSG00000141959	protein_coding	GMP like vs other cells single cell significant results
SH3BP5	3.56729e-30	-3.2985	0.007	0.061	9.95238e-26	ENSG00000131370	protein_coding	GMP like vs other cells single cell significant results
SVIP	3.73829e-30	-1.04046	0.16	0.201	1.04295e-25	ENSG00000198168	protein_coding	GMP like vs other cells single cell significant results
SEPHS2	3.75849e-30	0.653079	0.215	0.11	1.04858e-25	ENSG00000179918	protein_coding	GMP like vs other cells single cell significant results
FBN2	4.36373e-30	2.07913	0.07	0.014	1.21744e-25	ENSG00000138829	protein_coding	GMP like vs other cells single cell significant results
OGFRL1	4.68218e-30	-1.82606	0.085	0.186	1.30628e-25	ENSG00000119900	protein_coding	GMP like vs other cells single cell significant results
CHD3	5.14757e-30	-1.30923	0.123	0.225	1.43612e-25	ENSG00000170004	protein_coding	GMP like vs other cells single cell significant results
IDS	6.13205e-30	-1.56696	0.096	0.178	1.71078e-25	ENSG00000010404	protein_coding	GMP like vs other cells single cell significant results
CYTH1	7.12482e-30	-1.36556	0.123	0.195	1.98775e-25	ENSG00000108669	protein_coding	GMP like vs other cells single cell significant results
RNASEH2A	7.6095e-30	1.16561	0.118	0.042	2.12298e-25	ENSG00000104889	protein_coding	GMP like vs other cells single cell significant results
IL10RA	7.67067e-30	-3.11477	0.012	0.08	2.14004e-25	ENSG00000110324	protein_coding	GMP like vs other cells single cell significant results
IVD	8.67499e-30	0.706661	0.232	0.12	2.42024e-25	ENSG00000128928	protein_coding	GMP like vs other cells single cell significant results
IGSF10	1.02318e-29	1.41715	0.079	0.024	2.85458e-25	ENSG00000152580	protein_coding	GMP like vs other cells single cell significant results
CD3G	1.03431e-29	-3.49484	0.014	0.055	2.88562e-25	ENSG00000160654	protein_coding	GMP like vs other cells single cell significant results
ARF6	1.07827e-29	-0.833561	0.263	0.31	3.00826e-25	ENSG00000165527	protein_coding	GMP like vs other cells single cell significant results
RAB7B	1.07852e-29	2.99403	0.049	0.006	3.00895e-25	ENSG00000276600	protein_coding	GMP like vs other cells single cell significant results
MAN1A2	1.08105e-29	-0.673626	0.363	0.37	3.01603e-25	ENSG00000198162	protein_coding	GMP like vs other cells single cell significant results
MAT2A	1.29667e-29	0.593192	0.23	0.119	3.61758e-25	ENSG00000168906	protein_coding	GMP like vs other cells single cell significant results
RAP1A	1.52212e-29	-0.994772	0.208	0.264	4.24656e-25	ENSG00000116473	protein_coding	GMP like vs other cells single cell significant results
CERS6	2.33422e-29	0.595312	0.268	0.149	6.51225e-25	ENSG00000172292	protein_coding	GMP like vs other cells single cell significant results
GALNT1	3.33671e-29	0.669621	0.41	0.246	9.30908e-25	ENSG00000141429	protein_coding	GMP like vs other cells single cell significant results
NPM3	3.64339e-29	0.998808	0.173	0.073	1.01647e-24	ENSG00000107833	protein_coding	GMP like vs other cells single cell significant results
METTL26	3.74906e-29	0.612752	0.221	0.114	1.04595e-24	ENSG00000130731	protein_coding	GMP like vs other cells single cell significant results
RAB44	3.85542e-29	1.17017	0.092	0.033	1.07562e-24	ENSG00000255587	protein_coding	GMP like vs other cells single cell significant results
RNASE6	4.49016e-29	-1.70681	0.073	0.16	1.25271e-24	ENSG00000169413	protein_coding	GMP like vs other cells single cell significant results
B3GNTL1	6.77963e-29	0.960436	0.107	0.042	1.89145e-24	ENSG00000277033	protein_coding	GMP like vs other cells single cell significant results
B3GNTL1	6.77963e-29	0.960436	0.107	0.042	1.89145e-24	ENSG00000175711	protein_coding	GMP like vs other cells single cell significant results
ALAS1	6.78492e-29	0.731547	0.097	0.043	1.89293e-24	ENSG00000023330	protein_coding	GMP like vs other cells single cell significant results
RNF213	1.08043e-28	-0.893051	0.225	0.249	3.01429e-24	ENSG00000173821	protein_coding	GMP like vs other cells single cell significant results
FUOM	1.14289e-28	1.24453	0.094	0.031	3.18855e-24	ENSG00000148803	protein_coding	GMP like vs other cells single cell significant results
EVI2A	1.36966e-28	-1.08153	0.179	0.23	3.82121e-24	ENSG00000126860	protein_coding	GMP like vs other cells single cell significant results
RAB11FIP1	1.77766e-28	-1.53179	0.103	0.197	4.95949e-24	ENSG00000156675	protein_coding	GMP like vs other cells single cell significant results
MBD2	2.21295e-28	-1.67388	0.076	0.158	6.1739e-24	ENSG00000134046	protein_coding	GMP like vs other cells single cell significant results
NECAB1	2.43892e-28	-3.62049	0.007	0.042	6.80433e-24	ENSG00000123119	protein_coding	GMP like vs other cells single cell significant results
ATM	2.86314e-28	-1.39659	0.139	0.208	7.98787e-24	ENSG00000149311	protein_coding	GMP like vs other cells single cell significant results
SCML2	3.47812e-28	1.51393	0.126	0.042	9.70362e-24	ENSG00000102098	protein_coding	GMP like vs other cells single cell significant results
SIPA1L2	3.89952e-28	2.23498	0.06	0.011	1.08793e-23	ENSG00000116991	protein_coding	GMP like vs other cells single cell significant results
C5AR1	3.91004e-28	-5.71972	0.003	0.053	1.09086e-23	ENSG00000197405	protein_coding	GMP like vs other cells single cell significant results
CDT1	4.00004e-28	1.19721	0.126	0.046	1.11597e-23	ENSG00000167513	protein_coding	GMP like vs other cells single cell significant results
PIP4K2A	4.19563e-28	-1.21131	0.141	0.2	1.17054e-23	ENSG00000150867	protein_coding	GMP like vs other cells single cell significant results
TRIM27	4.71737e-28	0.591915	0.2	0.104	1.3161e-23	ENSG00000234495	protein_coding	GMP like vs other cells single cell significant results
TRIM27	4.71737e-28	0.591915	0.2	0.104	1.3161e-23	ENSG00000229006	protein_coding	GMP like vs other cells single cell significant results
TRIM27	4.71737e-28	0.591915	0.2	0.104	1.3161e-23	ENSG00000237071	protein_coding	GMP like vs other cells single cell significant results
TRIM27	4.71737e-28	0.591915	0.2	0.104	1.3161e-23	ENSG00000233948	protein_coding	GMP like vs other cells single cell significant results
TRIM27	4.71737e-28	0.591915	0.2	0.104	1.3161e-23	ENSG00000215641	protein_coding	GMP like vs other cells single cell significant results
TRIM27	4.71737e-28	0.591915	0.2	0.104	1.3161e-23	ENSG00000237462	protein_coding	GMP like vs other cells single cell significant results
TRIM27	4.71737e-28	0.591915	0.2	0.104	1.3161e-23	ENSG00000204713	protein_coding	GMP like vs other cells single cell significant results
NOB1	5.68607e-28	0.723639	0.229	0.118	1.58636e-23	ENSG00000141101	protein_coding	GMP like vs other cells single cell significant results
SLC11A1	5.78717e-28	-3.57321	0.007	0.056	1.61456e-23	ENSG00000018280	protein_coding	GMP like vs other cells single cell significant results
TMED3	7.91954e-28	0.661261	0.183	0.091	2.20947e-23	ENSG00000166557	protein_coding	GMP like vs other cells single cell significant results
VAPA	8.05486e-28	-0.75543	0.352	0.378	2.24723e-23	ENSG00000101558	protein_coding	GMP like vs other cells single cell significant results
CAMKK2	1.01064e-27	0.738387	0.161	0.073	2.81957e-23	ENSG00000110931	protein_coding	GMP like vs other cells single cell significant results
CPNE3	1.14565e-27	-1.3658	0.115	0.185	3.19625e-23	ENSG00000085719	protein_coding	GMP like vs other cells single cell significant results
CPNE7	1.21306e-27	2.65977	0.041	0.005	3.38433e-23	ENSG00000178773	protein_coding	GMP like vs other cells single cell significant results
SAP30	1.4321e-27	-1.22499	0.095	0.143	3.99543e-23	ENSG00000164105	protein_coding	GMP like vs other cells single cell significant results
FGR	1.62677e-27	-2.65301	0.032	0.107	4.53853e-23	ENSG00000000938	protein_coding	GMP like vs other cells single cell significant results
ABLIM1	2.22558e-27	-2.38426	0.031	0.086	6.20915e-23	ENSG00000099204	protein_coding	GMP like vs other cells single cell significant results
ADCY7	2.69638e-27	-2.38605	0.033	0.102	7.52263e-23	ENSG00000121281	protein_coding	GMP like vs other cells single cell significant results
SP100	2.70903e-27	-0.823096	0.313	0.374	7.55793e-23	ENSG00000067066	protein_coding	GMP like vs other cells single cell significant results
PDLIM1	2.84471e-27	0.94321	0.152	0.065	7.93647e-23	ENSG00000107438	protein_coding	GMP like vs other cells single cell significant results
MAFB	2.85587e-27	-5.40737	0.006	0.069	7.96759e-23	ENSG00000204103	protein_coding	GMP like vs other cells single cell significant results
STAR	2.87887e-27	1.74726	0.065	0.015	8.03176e-23	ENSG00000147465	protein_coding	GMP like vs other cells single cell significant results
NEURL1B	3.73218e-27	2.09615	0.065	0.014	1.04124e-22	ENSG00000214357	protein_coding	GMP like vs other cells single cell significant results
SCPEP1	4.15078e-27	-2.31938	0.07	0.185	1.15803e-22	ENSG00000121064	protein_coding	GMP like vs other cells single cell significant results
NIN	4.47584e-27	-0.659427	0.291	0.303	1.24872e-22	ENSG00000100503	protein_coding	GMP like vs other cells single cell significant results
SYNE2	4.51544e-27	-2.2004	0.052	0.107	1.25976e-22	ENSG00000054654	protein_coding	GMP like vs other cells single cell significant results
MYH9	5.00962e-27	-0.967921	0.237	0.293	1.39763e-22	ENSG00000100345	protein_coding	GMP like vs other cells single cell significant results
TEX264	5.56752e-27	0.757675	0.115	0.046	1.55328e-22	ENSG00000164081	protein_coding	GMP like vs other cells single cell significant results
AURKAIP1	5.62787e-27	0.66992	0.166	0.08	1.57012e-22	ENSG00000175756	protein_coding	GMP like vs other cells single cell significant results
CD68	8.19342e-27	-2.01641	0.075	0.192	2.28588e-22	ENSG00000129226	protein_coding	GMP like vs other cells single cell significant results
NTNG2	9.21289e-27	1.66246	0.049	0.011	2.5703e-22	ENSG00000196358	protein_coding	GMP like vs other cells single cell significant results
SLC2A5	1.03851e-26	1.4487	0.08	0.024	2.89734e-22	ENSG00000142583	protein_coding	GMP like vs other cells single cell significant results
LGALS2	1.04572e-26	-3.37775	0.009	0.063	2.91744e-22	ENSG00000100079	protein_coding	GMP like vs other cells single cell significant results
JAK1	1.06517e-26	-0.831312	0.271	0.301	2.97171e-22	ENSG00000162434	protein_coding	GMP like vs other cells single cell significant results
BCKDHA	1.21451e-26	0.889333	0.12	0.049	3.38837e-22	ENSG00000248098	protein_coding	GMP like vs other cells single cell significant results
ANK1	1.24499e-26	-5.52914	0.001	0.03	3.4734e-22	ENSG00000029534	protein_coding	GMP like vs other cells single cell significant results
ADRM1	1.44275e-26	0.928294	0.159	0.07	4.02514e-22	ENSG00000130706	protein_coding	GMP like vs other cells single cell significant results
HEPACAM	1.53848e-26	-1.8963	0.044	0.096	4.29221e-22	ENSG00000165478	protein_coding	GMP like vs other cells single cell significant results
APOC1	1.77371e-26	-4.21025	0.002	0.029	4.94847e-22	ENSG00000130208	protein_coding	GMP like vs other cells single cell significant results
ATXN2	2.31443e-26	0.605575	0.169	0.085	6.45704e-22	ENSG00000204842	protein_coding	GMP like vs other cells single cell significant results
FGD2	2.84241e-26	-3.41268	0.01	0.065	7.93005e-22	ENSG00000146192	protein_coding	GMP like vs other cells single cell significant results
LRRK2	3.07578e-26	-5.09609	0.003	0.046	8.58112e-22	ENSG00000188906	protein_coding	GMP like vs other cells single cell significant results
LILRB2	3.12386e-26	-4.11704	0.006	0.06	8.71525e-22	ENSG00000276146	protein_coding	GMP like vs other cells single cell significant results
LILRB2	3.12386e-26	-4.11704	0.006	0.06	8.71525e-22	ENSG00000275463	protein_coding	GMP like vs other cells single cell significant results
LILRB2	3.12386e-26	-4.11704	0.006	0.06	8.71525e-22	ENSG00000277751	protein_coding	GMP like vs other cells single cell significant results
LILRB2	3.12386e-26	-4.11704	0.006	0.06	8.71525e-22	ENSG00000274513	protein_coding	GMP like vs other cells single cell significant results
LILRB2	3.12386e-26	-4.11704	0.006	0.06	8.71525e-22	ENSG00000131042	protein_coding	GMP like vs other cells single cell significant results
TSPAN7	3.44414e-26	2.14694	0.046	0.007	9.60881e-22	ENSG00000156298	protein_coding	GMP like vs other cells single cell significant results
SYNE1	3.49113e-26	-2.86337	0.026	0.08	9.73991e-22	ENSG00000131018	protein_coding	GMP like vs other cells single cell significant results
AHSP	3.64535e-26	-4.36974	0.016	0.047	1.01702e-21	ENSG00000169877	protein_coding	GMP like vs other cells single cell significant results
RPS6KA3	3.69248e-26	-1.13303	0.139	0.203	1.03016e-21	ENSG00000177189	protein_coding	GMP like vs other cells single cell significant results
ADAM28	3.80171e-26	-1.86664	0.053	0.11	1.06064e-21	ENSG00000042980	protein_coding	GMP like vs other cells single cell significant results
RAB31	3.88373e-26	-1.73992	0.08	0.145	1.08352e-21	ENSG00000168461	protein_coding	GMP like vs other cells single cell significant results
CYTIP	3.96104e-26	-1.98222	0.05	0.109	1.10509e-21	ENSG00000115165	protein_coding	GMP like vs other cells single cell significant results
INTS13	5.6207e-26	0.85361	0.19	0.094	1.56812e-21	ENSG00000064102	protein_coding	GMP like vs other cells single cell significant results
SPIN1	6.22328e-26	0.684188	0.226	0.115	1.73623e-21	ENSG00000106723	protein_coding	GMP like vs other cells single cell significant results
MYO18A	6.46814e-26	0.753295	0.179	0.087	1.80455e-21	ENSG00000196535	protein_coding	GMP like vs other cells single cell significant results
PLXNC1	6.63864e-26	-1.97784	0.028	0.08	1.85211e-21	ENSG00000136040	protein_coding	GMP like vs other cells single cell significant results
METTL9	6.83971e-26	-0.859281	0.273	0.314	1.90821e-21	ENSG00000284548	protein_coding	GMP like vs other cells single cell significant results
METTL9	6.83971e-26	-0.859281	0.273	0.314	1.90821e-21	ENSG00000197006	protein_coding	GMP like vs other cells single cell significant results
IER3	7.85751e-26	-3.22323	0.016	0.069	2.19217e-21	ENSG00000235030	protein_coding	GMP like vs other cells single cell significant results
IER3	7.85751e-26	-3.22323	0.016	0.069	2.19217e-21	ENSG00000227231	protein_coding	GMP like vs other cells single cell significant results
IER3	7.85751e-26	-3.22323	0.016	0.069	2.19217e-21	ENSG00000237155	protein_coding	GMP like vs other cells single cell significant results
IER3	7.85751e-26	-3.22323	0.016	0.069	2.19217e-21	ENSG00000230128	protein_coding	GMP like vs other cells single cell significant results
IER3	7.85751e-26	-3.22323	0.016	0.069	2.19217e-21	ENSG00000206478	protein_coding	GMP like vs other cells single cell significant results
IER3	7.85751e-26	-3.22323	0.016	0.069	2.19217e-21	ENSG00000137331	protein_coding	GMP like vs other cells single cell significant results
ERBIN	8.90902e-26	-1.16793	0.142	0.212	2.48553e-21	ENSG00000112851	protein_coding	GMP like vs other cells single cell significant results
KMT2E	1.02916e-25	-0.716455	0.304	0.334	2.87125e-21	ENSG00000005483	protein_coding	GMP like vs other cells single cell significant results
GPCPD1	1.04451e-25	-1.25212	0.17	0.247	2.91408e-21	ENSG00000125772	protein_coding	GMP like vs other cells single cell significant results
LPO	1.32145e-25	4.15135	0.029	0.002	3.68671e-21	ENSG00000167419	protein_coding	GMP like vs other cells single cell significant results
GDA	1.34953e-25	3.19277	0.033	0.003	3.76504e-21	ENSG00000119125	protein_coding	GMP like vs other cells single cell significant results
SBDS	1.36156e-25	-1.06307	0.179	0.229	3.79862e-21	ENSG00000126524	protein_coding	GMP like vs other cells single cell significant results
RASSF4	1.56683e-25	-2.46335	0.032	0.112	4.3713e-21	ENSG00000107551	protein_coding	GMP like vs other cells single cell significant results
COA4	1.6719e-25	0.767142	0.176	0.084	4.66443e-21	ENSG00000181924	protein_coding	GMP like vs other cells single cell significant results
LRP1	1.79298e-25	-7.57774	0.001	0.045	5.00224e-21	ENSG00000123384	protein_coding	GMP like vs other cells single cell significant results
AGPAT5	1.80501e-25	0.782034	0.272	0.138	5.03578e-21	ENSG00000284980	protein_coding	GMP like vs other cells single cell significant results
AGPAT5	1.80501e-25	0.782034	0.272	0.138	5.03578e-21	ENSG00000155189	protein_coding	GMP like vs other cells single cell significant results
TNFSF13B	2.08768e-25	-0.876542	0.251	0.29	5.82442e-21	ENSG00000102524	protein_coding	GMP like vs other cells single cell significant results
HAGHL	2.15118e-25	1.48051	0.084	0.027	6.00158e-21	ENSG00000103253	protein_coding	GMP like vs other cells single cell significant results
STOML2	2.26491e-25	0.637039	0.212	0.107	6.31886e-21	ENSG00000165283	protein_coding	GMP like vs other cells single cell significant results
ITGAX	2.60933e-25	-2.34351	0.043	0.119	7.27976e-21	ENSG00000140678	protein_coding	GMP like vs other cells single cell significant results
TUBB6	2.86199e-25	0.797095	0.145	0.07	7.98466e-21	ENSG00000176014	protein_coding	GMP like vs other cells single cell significant results
EFHD2	3.11534e-25	-1.67239	0.092	0.175	8.69149e-21	ENSG00000142634	protein_coding	GMP like vs other cells single cell significant results
HBB	3.12301e-25	-4.07426	0.127	0.199	8.71287e-21	ENSG00000244734	protein_coding	GMP like vs other cells single cell significant results
NETO2	3.2644e-25	0.988504	0.081	0.031	9.10735e-21	ENSG00000171208	protein_coding	GMP like vs other cells single cell significant results
TP53I13	3.30553e-25	0.78728	0.141	0.061	9.2221e-21	ENSG00000167543	protein_coding	GMP like vs other cells single cell significant results
BIRC3	3.4759e-25	-3.48434	0.024	0.093	9.69741e-21	ENSG00000023445	protein_coding	GMP like vs other cells single cell significant results
IL17RA	3.66656e-25	-1.86142	0.059	0.155	1.02293e-20	ENSG00000177663	protein_coding	GMP like vs other cells single cell significant results
PLXDC2	3.84631e-25	-1.84839	0.055	0.126	1.07308e-20	ENSG00000120594	protein_coding	GMP like vs other cells single cell significant results
BCL11B	4.76393e-25	-5.58274	0.004	0.032	1.32909e-20	ENSG00000127152	protein_coding	GMP like vs other cells single cell significant results
B4GALT1	4.86045e-25	-1.70958	0.099	0.179	1.35602e-20	ENSG00000086062	protein_coding	GMP like vs other cells single cell significant results
NRXN2	5.40317e-25	1.51401	0.073	0.021	1.50743e-20	ENSG00000110076	protein_coding	GMP like vs other cells single cell significant results
TYROBP	5.74027e-25	-0.965784	0.332	0.443	1.60148e-20	ENSG00000011600	protein_coding	GMP like vs other cells single cell significant results
ANAPC16	6.51323e-25	-0.785581	0.216	0.237	1.81713e-20	ENSG00000166295	protein_coding	GMP like vs other cells single cell significant results
KLF10	6.64563e-25	-1.29321	0.142	0.223	1.85407e-20	ENSG00000155090	protein_coding	GMP like vs other cells single cell significant results
RASSF2	7.84235e-25	-1.48499	0.092	0.164	2.18794e-20	ENSG00000101265	protein_coding	GMP like vs other cells single cell significant results
TRIB2	8.81203e-25	-3.65927	0.005	0.037	2.45847e-20	ENSG00000071575	protein_coding	GMP like vs other cells single cell significant results
DEFB1	8.85239e-25	-1.41583	0.043	0.041	2.46973e-20	ENSG00000284881	protein_coding	GMP like vs other cells single cell significant results
DEFB1	8.85239e-25	-1.41583	0.043	0.041	2.46973e-20	ENSG00000164825	protein_coding	GMP like vs other cells single cell significant results
LRP6	1.11804e-24	1.89232	0.069	0.014	3.11922e-20	ENSG00000281324	protein_coding	GMP like vs other cells single cell significant results
LRP6	1.11804e-24	1.89232	0.069	0.014	3.11922e-20	ENSG00000070018	protein_coding	GMP like vs other cells single cell significant results
HOPX	1.17898e-24	-1.63546	0.065	0.109	3.28924e-20	ENSG00000171476	protein_coding	GMP like vs other cells single cell significant results
HBD	1.36519e-24	-4.09676	0.035	0.061	3.80875e-20	ENSG00000223609	protein_coding	GMP like vs other cells single cell significant results
GNPDA1	1.46684e-24	0.752603	0.108	0.047	4.09233e-20	ENSG00000113552	protein_coding	GMP like vs other cells single cell significant results
LILRB3	1.63298e-24	-3.56832	0.01	0.064	4.55585e-20	ENSG00000277816	protein_coding	GMP like vs other cells single cell significant results
LILRB3	1.63298e-24	-3.56832	0.01	0.064	4.55585e-20	ENSG00000274587	protein_coding	GMP like vs other cells single cell significant results
LILRB3	1.63298e-24	-3.56832	0.01	0.064	4.55585e-20	ENSG00000275019	protein_coding	GMP like vs other cells single cell significant results
LILRB3	1.63298e-24	-3.56832	0.01	0.064	4.55585e-20	ENSG00000204577	protein_coding	GMP like vs other cells single cell significant results
MEGF9	1.92793e-24	-1.76065	0.082	0.161	5.37872e-20	ENSG00000106780	protein_coding	GMP like vs other cells single cell significant results
MED21	2.15888e-24	0.645932	0.141	0.065	6.02307e-20	ENSG00000152944	protein_coding	GMP like vs other cells single cell significant results
PTBP1	2.35292e-24	0.593102	0.26	0.149	6.56441e-20	ENSG00000011304	protein_coding	GMP like vs other cells single cell significant results
MCM7	2.4577e-24	0.794133	0.258	0.133	6.85674e-20	ENSG00000166508	protein_coding	GMP like vs other cells single cell significant results
NDUFV1	2.48789e-24	0.581276	0.179	0.092	6.94095e-20	ENSG00000167792	protein_coding	GMP like vs other cells single cell significant results
PSIP1	2.55103e-24	-0.652642	0.251	0.267	7.11712e-20	ENSG00000164985	protein_coding	GMP like vs other cells single cell significant results
TCF4	2.70526e-24	-1.2387	0.123	0.153	7.54741e-20	ENSG00000196628	protein_coding	GMP like vs other cells single cell significant results
KLRK1	2.79081e-24	-4.45096	0.006	0.035	7.78607e-20	ENSG00000213809	protein_coding	GMP like vs other cells single cell significant results
ITGB7	2.87163e-24	-3.32508	0.013	0.056	8.01157e-20	ENSG00000139626	protein_coding	GMP like vs other cells single cell significant results
ZBTB34	2.99287e-24	0.726956	0.088	0.039	8.34981e-20	ENSG00000177125	protein_coding	GMP like vs other cells single cell significant results
HAUS4	3.18902e-24	0.830244	0.182	0.088	8.89706e-20	ENSG00000092036	protein_coding	GMP like vs other cells single cell significant results
BMPR2	3.7121e-24	-2.83116	0.016	0.062	1.03564e-19	ENSG00000204217	protein_coding	GMP like vs other cells single cell significant results
ZNF608	3.91847e-24	2.11916	0.067	0.015	1.09321e-19	ENSG00000168916	protein_coding	GMP like vs other cells single cell significant results
RHAG	4.02655e-24	-6.62984	0.001	0.028	1.12337e-19	ENSG00000112077	protein_coding	GMP like vs other cells single cell significant results
SLC22A16	4.1035e-24	1.4718	0.079	0.024	1.14483e-19	ENSG00000004809	protein_coding	GMP like vs other cells single cell significant results
HCK	4.20033e-24	-2.49977	0.034	0.104	1.17185e-19	ENSG00000101336	protein_coding	GMP like vs other cells single cell significant results
ANAPC7	4.30057e-24	0.815168	0.161	0.075	1.19981e-19	ENSG00000196510	protein_coding	GMP like vs other cells single cell significant results
FCER1A	5.82905e-24	-3.19243	0.016	0.056	1.62625e-19	ENSG00000291905	protein_coding	GMP like vs other cells single cell significant results
FCER1A	5.82905e-24	-3.19243	0.016	0.056	1.62625e-19	ENSG00000179639	protein_coding	GMP like vs other cells single cell significant results
SLCO5A1	6.32567e-24	2.64996	0.041	0.006	1.7648e-19	ENSG00000137571	protein_coding	GMP like vs other cells single cell significant results
TNFSF10	6.36569e-24	-2.79038	0.033	0.107	1.77596e-19	ENSG00000121858	protein_coding	GMP like vs other cells single cell significant results
ARL4A	7.00568e-24	-1.24177	0.158	0.228	1.95451e-19	ENSG00000122644	protein_coding	GMP like vs other cells single cell significant results
TRNT1	7.56143e-24	0.736697	0.147	0.069	2.10956e-19	ENSG00000072756	protein_coding	GMP like vs other cells single cell significant results
SLC45A3	8.31224e-24	1.63246	0.055	0.013	2.31903e-19	ENSG00000158715	protein_coding	GMP like vs other cells single cell significant results
PLXND1	8.42487e-24	0.939393	0.131	0.061	2.35045e-19	ENSG00000004399	protein_coding	GMP like vs other cells single cell significant results
LITAF	8.62235e-24	-1.28914	0.102	0.149	2.40555e-19	ENSG00000189067	protein_coding	GMP like vs other cells single cell significant results
DDX31	8.93271e-24	0.98915	0.081	0.029	2.49214e-19	ENSG00000125485	protein_coding	GMP like vs other cells single cell significant results
LPCAT4	9.33714e-24	1.57356	0.066	0.017	2.60497e-19	ENSG00000291994	protein_coding	GMP like vs other cells single cell significant results
LPCAT4	9.33714e-24	1.57356	0.066	0.017	2.60497e-19	ENSG00000176454	protein_coding	GMP like vs other cells single cell significant results
P3H1	9.57445e-24	0.645956	0.105	0.045	2.67118e-19	ENSG00000117385	protein_coding	GMP like vs other cells single cell significant results
CD55	1.11785e-23	-0.985253	0.168	0.235	3.1187e-19	ENSG00000196352	protein_coding	GMP like vs other cells single cell significant results
SLC35F5	1.24842e-23	0.677807	0.165	0.084	3.48297e-19	ENSG00000115084	protein_coding	GMP like vs other cells single cell significant results
MRPS25	1.25126e-23	0.751767	0.194	0.097	3.49088e-19	ENSG00000131368	protein_coding	GMP like vs other cells single cell significant results
IGF2R	1.56485e-23	-2.94596	0.02	0.086	4.36577e-19	ENSG00000197081	protein_coding	GMP like vs other cells single cell significant results
ITPKA	1.75237e-23	2.76958	0.036	0.004	4.88894e-19	ENSG00000137825	protein_coding	GMP like vs other cells single cell significant results
GBP2	1.8103e-23	-2.05951	0.044	0.107	5.05056e-19	ENSG00000162645	protein_coding	GMP like vs other cells single cell significant results
SIX3	1.8704e-23	2.71282	0.035	0.004	5.21823e-19	ENSG00000138083	protein_coding	GMP like vs other cells single cell significant results
IL13RA1	1.91702e-23	-1.99828	0.051	0.118	5.34829e-19	ENSG00000131724	protein_coding	GMP like vs other cells single cell significant results
PER1	1.94564e-23	-1.82296	0.035	0.088	5.42814e-19	ENSG00000179094	protein_coding	GMP like vs other cells single cell significant results
ERLIN2	2.54898e-23	0.702199	0.16	0.081	7.11141e-19	ENSG00000147475	protein_coding	GMP like vs other cells single cell significant results
CCND3	2.99225e-23	-1.42964	0.103	0.161	8.34809e-19	ENSG00000112576	protein_coding	GMP like vs other cells single cell significant results
SHTN1	3.13015e-23	-4.05738	0.005	0.063	8.73281e-19	ENSG00000187164	protein_coding	GMP like vs other cells single cell significant results
SEMA4D	3.41248e-23	-1.59753	0.072	0.123	9.52048e-19	ENSG00000187764	protein_coding	GMP like vs other cells single cell significant results
UBA1	3.44476e-23	0.737979	0.135	0.063	9.61052e-19	ENSG00000130985	protein_coding	GMP like vs other cells single cell significant results
LEF1	3.5062e-23	-3.60143	0.007	0.037	9.78194e-19	ENSG00000138795	protein_coding	GMP like vs other cells single cell significant results
MAP1LC3B	3.51658e-23	-1.1752	0.159	0.216	9.8109e-19	ENSG00000140941	protein_coding	GMP like vs other cells single cell significant results
POLD2	3.59507e-23	0.885134	0.178	0.081	1.00299e-18	ENSG00000106628	protein_coding	GMP like vs other cells single cell significant results
CTSD	3.63501e-23	-0.737278	0.22	0.221	1.01413e-18	ENSG00000117984	protein_coding	GMP like vs other cells single cell significant results
ABCD4	4.32534e-23	0.763693	0.092	0.038	1.20673e-18	ENSG00000119688	protein_coding	GMP like vs other cells single cell significant results
S100A10	4.34974e-23	-1.26525	0.139	0.256	1.21353e-18	ENSG00000197747	protein_coding	GMP like vs other cells single cell significant results
KLF4	5.42348e-23	-2.01525	0.048	0.135	1.5131e-18	ENSG00000136826	protein_coding	GMP like vs other cells single cell significant results
RBM38	5.66067e-23	-2.38448	0.018	0.059	1.57927e-18	ENSG00000132819	protein_coding	GMP like vs other cells single cell significant results
CFLAR	6.29261e-23	-0.744184	0.251	0.269	1.75558e-18	ENSG00000003402	protein_coding	GMP like vs other cells single cell significant results
TIMM50	6.34522e-23	0.657138	0.15	0.073	1.77025e-18	ENSG00000105197	protein_coding	GMP like vs other cells single cell significant results
COL4A5	6.47749e-23	1.74395	0.026	0.005	1.80716e-18	ENSG00000188153	protein_coding	GMP like vs other cells single cell significant results
NDUFS2	6.6137e-23	0.718161	0.165	0.083	1.84516e-18	ENSG00000158864	protein_coding	GMP like vs other cells single cell significant results
CHID1	6.96479e-23	1.01332	0.127	0.054	1.94311e-18	ENSG00000177830	protein_coding	GMP like vs other cells single cell significant results
NLRP1	7.54394e-23	-2.46069	0.018	0.072	2.10468e-18	ENSG00000091592	protein_coding	GMP like vs other cells single cell significant results
DSTN	8.61614e-23	-0.870535	0.177	0.233	2.40382e-18	ENSG00000125868	protein_coding	GMP like vs other cells single cell significant results
PPP1R2	8.72436e-23	-1.13419	0.161	0.223	2.43401e-18	ENSG00000184203	protein_coding	GMP like vs other cells single cell significant results
DCTPP1	8.85356e-23	0.896658	0.161	0.075	2.47005e-18	ENSG00000179958	protein_coding	GMP like vs other cells single cell significant results
SPOCK2	9.40498e-23	-3.50422	0.009	0.039	2.6239e-18	ENSG00000107742	protein_coding	GMP like vs other cells single cell significant results
SETX	1.01407e-22	-0.743452	0.282	0.314	2.82915e-18	ENSG00000107290	protein_coding	GMP like vs other cells single cell significant results
PRKCSH	1.07682e-22	0.596815	0.202	0.112	3.00423e-18	ENSG00000130175	protein_coding	GMP like vs other cells single cell significant results
IKZF3	1.20628e-22	-2.4093	0.034	0.056	3.36541e-18	ENSG00000161405	protein_coding	GMP like vs other cells single cell significant results
RFXANK	1.37254e-22	0.717164	0.114	0.051	3.82924e-18	ENSG00000064490	protein_coding	GMP like vs other cells single cell significant results
GALK1	1.49082e-22	0.875947	0.084	0.032	4.15924e-18	ENSG00000108479	protein_coding	GMP like vs other cells single cell significant results
CCDC137	1.49248e-22	0.892436	0.131	0.056	4.16386e-18	ENSG00000185298	protein_coding	GMP like vs other cells single cell significant results
DOCK10	1.49444e-22	-1.73654	0.069	0.125	4.16933e-18	ENSG00000135905	protein_coding	GMP like vs other cells single cell significant results
GPR65	1.55487e-22	-2.4918	0.017	0.062	4.33794e-18	ENSG00000140030	protein_coding	GMP like vs other cells single cell significant results
NFKBIZ	1.89952e-22	-1.70403	0.124	0.21	5.29946e-18	ENSG00000144802	protein_coding	GMP like vs other cells single cell significant results
KLF13	2.56156e-22	-1.80388	0.051	0.112	7.14649e-18	ENSG00000275746	protein_coding	GMP like vs other cells single cell significant results
KLF13	2.56156e-22	-1.80388	0.051	0.112	7.14649e-18	ENSG00000169926	protein_coding	GMP like vs other cells single cell significant results
C12orf75	2.63049e-22	-1.83726	0.037	0.074	7.33881e-18	ENSG00000235162	protein_coding	GMP like vs other cells single cell significant results
S1PR4	2.69783e-22	1.08077	0.103	0.041	7.52668e-18	ENSG00000125910	protein_coding	GMP like vs other cells single cell significant results
PTPN1	2.71188e-22	-1.07075	0.158	0.208	7.56589e-18	ENSG00000196396	protein_coding	GMP like vs other cells single cell significant results
TMEM161A	3.34949e-22	1.43091	0.06	0.016	9.34473e-18	ENSG00000064545	protein_coding	GMP like vs other cells single cell significant results
SCIMP	3.74555e-22	-3.82451	0.008	0.053	1.04497e-17	ENSG00000161929	protein_coding	GMP like vs other cells single cell significant results
OPTN	5.37235e-22	-2.86441	0.02	0.065	1.49883e-17	ENSG00000123240	protein_coding	GMP like vs other cells single cell significant results
TRPT1	5.67684e-22	0.642234	0.077	0.031	1.58378e-17	ENSG00000149743	protein_coding	GMP like vs other cells single cell significant results
JCHAIN	6.2363e-22	-4.71579	0.017	0.067	1.73987e-17	ENSG00000132465	protein_coding	GMP like vs other cells single cell significant results
BLVRB	6.42248e-22	-1.53154	0.079	0.128	1.79181e-17	ENSG00000090013	protein_coding	GMP like vs other cells single cell significant results
WBP11	6.6527e-22	-0.658695	0.247	0.27	1.85604e-17	ENSG00000084463	protein_coding	GMP like vs other cells single cell significant results
EIF3B	6.83397e-22	0.646573	0.177	0.091	1.90661e-17	ENSG00000106263	protein_coding	GMP like vs other cells single cell significant results
ITGAL	6.99351e-22	-1.61427	0.07	0.129	1.95112e-17	ENSG00000005844	protein_coding	GMP like vs other cells single cell significant results
EPSTI1	7.35438e-22	-2.79445	0.013	0.057	2.0518e-17	ENSG00000133106	protein_coding	GMP like vs other cells single cell significant results
NRIP1	8.45387e-22	-0.770484	0.228	0.213	2.35854e-17	ENSG00000180530	protein_coding	GMP like vs other cells single cell significant results
IRF1	8.78381e-22	-1.22108	0.137	0.174	2.4506e-17	ENSG00000125347	protein_coding	GMP like vs other cells single cell significant results
LDLRAD4	8.80191e-22	-2.5043	0.007	0.039	2.45564e-17	ENSG00000168675	protein_coding	GMP like vs other cells single cell significant results
FAH	8.84761e-22	0.783047	0.09	0.037	2.46839e-17	ENSG00000103876	protein_coding	GMP like vs other cells single cell significant results
CRYBG1	8.96059e-22	-1.18837	0.094	0.134	2.49992e-17	ENSG00000112297	protein_coding	GMP like vs other cells single cell significant results
ANKRD44	9.04577e-22	-1.73222	0.056	0.111	2.52368e-17	ENSG00000065413	protein_coding	GMP like vs other cells single cell significant results
LAT2	1.11677e-21	-1.30809	0.097	0.152	3.11569e-17	ENSG00000086730	protein_coding	GMP like vs other cells single cell significant results
ZNF804A	1.28581e-21	1.07579	0.073	0.027	3.58729e-17	ENSG00000170396	protein_coding	GMP like vs other cells single cell significant results
TYMS	1.36128e-21	1.01183	0.154	0.068	3.79782e-17	ENSG00000176890	protein_coding	GMP like vs other cells single cell significant results
PCDH15	1.38872e-21	3.2636	0.026	0.002	3.87438e-17	ENSG00000150275	protein_coding	GMP like vs other cells single cell significant results
CD37	1.43875e-21	-1.16306	0.101	0.13	4.01397e-17	ENSG00000104894	protein_coding	GMP like vs other cells single cell significant results
RBM47	1.59968e-21	-3.1961	0.008	0.055	4.46296e-17	ENSG00000163694	protein_coding	GMP like vs other cells single cell significant results
SETDB2	1.83635e-21	0.613544	0.194	0.104	5.12323e-17	ENSG00000136169	protein_coding	GMP like vs other cells single cell significant results
SORD	2.07326e-21	1.45669	0.093	0.032	5.78418e-17	ENSG00000140263	protein_coding	GMP like vs other cells single cell significant results
TSR1	2.18559e-21	0.752376	0.16	0.077	6.09758e-17	ENSG00000167721	protein_coding	GMP like vs other cells single cell significant results
CEP85L	2.25285e-21	-2.31516	0.023	0.072	6.28522e-17	ENSG00000111860	protein_coding	GMP like vs other cells single cell significant results
EBNA1BP2	2.3586e-21	0.611113	0.232	0.128	6.58025e-17	ENSG00000117395	protein_coding	GMP like vs other cells single cell significant results
DRAM1	2.40183e-21	0.740483	0.171	0.09	6.70086e-17	ENSG00000136048	protein_coding	GMP like vs other cells single cell significant results
ITGAM	2.59252e-21	-3.05507	0.014	0.072	7.23288e-17	ENSG00000169896	protein_coding	GMP like vs other cells single cell significant results
SH3D21	2.66353e-21	1.15381	0.05	0.015	7.43097e-17	ENSG00000214193	protein_coding	GMP like vs other cells single cell significant results
HGF	2.79577e-21	1.1355	0.165	0.073	7.79992e-17	ENSG00000019991	protein_coding	GMP like vs other cells single cell significant results
ZNF581	3.24474e-21	1.07933	0.084	0.03	9.0525e-17	ENSG00000171425	protein_coding	GMP like vs other cells single cell significant results
ATP2B4	3.37204e-21	-1.21399	0.104	0.157	9.40766e-17	ENSG00000058668	protein_coding	GMP like vs other cells single cell significant results
CYFIP2	3.87405e-21	-2.19635	0.033	0.074	1.08082e-16	ENSG00000055163	protein_coding	GMP like vs other cells single cell significant results
LYRM7	4.33732e-21	0.584968	0.254	0.145	1.21007e-16	ENSG00000186687	protein_coding	GMP like vs other cells single cell significant results
CYLD	4.82712e-21	-1.32745	0.129	0.196	1.34672e-16	ENSG00000083799	protein_coding	GMP like vs other cells single cell significant results
PIM1	4.96299e-21	-1.44455	0.09	0.132	1.38463e-16	ENSG00000137193	protein_coding	GMP like vs other cells single cell significant results
EMB	5.51683e-21	-0.680829	0.511	0.542	1.53914e-16	ENSG00000170571	protein_coding	GMP like vs other cells single cell significant results
PELI1	5.67973e-21	-2.6683	0.02	0.07	1.58459e-16	ENSG00000197329	protein_coding	GMP like vs other cells single cell significant results
CKAP4	5.74757e-21	-2.75991	0.018	0.068	1.60351e-16	ENSG00000136026	protein_coding	GMP like vs other cells single cell significant results
TPRA1	5.87049e-21	1.15288	0.069	0.022	1.63781e-16	ENSG00000163870	protein_coding	GMP like vs other cells single cell significant results
HLA-DQB1	6.1109e-21	-1.14555	0.112	0.114	1.70488e-16	ENSG00000206237	protein_coding	GMP like vs other cells single cell significant results
HLA-DQB1	6.1109e-21	-1.14555	0.112	0.114	1.70488e-16	ENSG00000231939	protein_coding	GMP like vs other cells single cell significant results
HLA-DQB1	6.1109e-21	-1.14555	0.112	0.114	1.70488e-16	ENSG00000233209	protein_coding	GMP like vs other cells single cell significant results
HLA-DQB1	6.1109e-21	-1.14555	0.112	0.114	1.70488e-16	ENSG00000225824	protein_coding	GMP like vs other cells single cell significant results
HLA-DQB1	6.1109e-21	-1.14555	0.112	0.114	1.70488e-16	ENSG00000231286	protein_coding	GMP like vs other cells single cell significant results
HLA-DQB1	6.1109e-21	-1.14555	0.112	0.114	1.70488e-16	ENSG00000206302	protein_coding	GMP like vs other cells single cell significant results
HLA-DQB1	6.1109e-21	-1.14555	0.112	0.114	1.70488e-16	ENSG00000179344	protein_coding	GMP like vs other cells single cell significant results
RNF125	7.06665e-21	-0.661102	0.162	0.158	1.97152e-16	ENSG00000101695	protein_coding	GMP like vs other cells single cell significant results
CKB	7.75894e-21	1.50458	0.057	0.016	2.16467e-16	ENSG00000166165	protein_coding	GMP like vs other cells single cell significant results
C15orf61	7.99559e-21	0.674564	0.094	0.041	2.23069e-16	ENSG00000189227	protein_coding	GMP like vs other cells single cell significant results
SLC44A1	8.13106e-21	-1.58635	0.104	0.188	2.26849e-16	ENSG00000070214	protein_coding	GMP like vs other cells single cell significant results
ADA2	8.55292e-21	-2.08541	0.094	0.189	2.38618e-16	ENSG00000093072	protein_coding	GMP like vs other cells single cell significant results
CES1	8.96857e-21	-6.01735	0.001	0.048	2.50214e-16	ENSG00000262243	protein_coding	GMP like vs other cells single cell significant results
CES1	8.96857e-21	-6.01735	0.001	0.048	2.50214e-16	ENSG00000198848	protein_coding	GMP like vs other cells single cell significant results
DDX55	9.7203e-21	0.669091	0.122	0.058	2.71187e-16	ENSG00000111364	protein_coding	GMP like vs other cells single cell significant results
FBXL5	1.01871e-20	-1.10868	0.183	0.234	2.84211e-16	ENSG00000118564	protein_coding	GMP like vs other cells single cell significant results
EZR	1.06675e-20	-0.7372	0.266	0.288	2.97614e-16	ENSG00000092820	protein_coding	GMP like vs other cells single cell significant results
HYAL3	1.29056e-20	2.12625	0.052	0.012	3.60053e-16	ENSG00000186792	protein_coding	GMP like vs other cells single cell significant results
NFIL3	1.44834e-20	-2.41871	0.025	0.092	4.04073e-16	ENSG00000165030	protein_coding	GMP like vs other cells single cell significant results
CCR7	1.52077e-20	-3.39879	0.006	0.033	4.2428e-16	ENSG00000126353	protein_coding	GMP like vs other cells single cell significant results
UHMK1	1.55412e-20	-0.63504	0.266	0.273	4.33584e-16	ENSG00000152332	protein_coding	GMP like vs other cells single cell significant results
SEH1L	1.59735e-20	1.02964	0.142	0.063	4.45644e-16	ENSG00000085415	protein_coding	GMP like vs other cells single cell significant results
EIF4EBP3	1.64911e-20	1.2448	0.07	0.023	4.60085e-16	ENSG00000243056	protein_coding	GMP like vs other cells single cell significant results
RUNX3	1.7335e-20	-2.49816	0.028	0.06	4.8363e-16	ENSG00000020633	protein_coding	GMP like vs other cells single cell significant results
TOB1	1.83759e-20	-1.10778	0.123	0.171	5.1267e-16	ENSG00000141232	protein_coding	GMP like vs other cells single cell significant results
KLHDC3	2.12385e-20	0.756564	0.139	0.065	5.92532e-16	ENSG00000124702	protein_coding	GMP like vs other cells single cell significant results
VASP	2.30197e-20	-0.777764	0.188	0.202	6.42227e-16	ENSG00000125753	protein_coding	GMP like vs other cells single cell significant results
NOP16	2.32199e-20	0.860745	0.168	0.08	6.47812e-16	ENSG00000048162	protein_coding	GMP like vs other cells single cell significant results
APOL6	2.3333e-20	-1.32724	0.109	0.145	6.50966e-16	ENSG00000221963	protein_coding	GMP like vs other cells single cell significant results
FGD4	2.37928e-20	-2.66747	0.014	0.065	6.63795e-16	ENSG00000139132	protein_coding	GMP like vs other cells single cell significant results
CDKN1B	2.61279e-20	-0.923112	0.143	0.16	7.28943e-16	ENSG00000111276	protein_coding	GMP like vs other cells single cell significant results
ACAP2	2.64682e-20	-0.584781	0.319	0.332	7.38436e-16	ENSG00000114331	protein_coding	GMP like vs other cells single cell significant results
ABHD10	2.73081e-20	0.683538	0.139	0.068	7.61868e-16	ENSG00000144827	protein_coding	GMP like vs other cells single cell significant results
IDI1	2.75395e-20	-0.984039	0.15	0.197	7.68326e-16	ENSG00000067064	protein_coding	GMP like vs other cells single cell significant results
ATP2B1	2.8094e-20	-1.25511	0.153	0.234	7.83794e-16	ENSG00000070961	protein_coding	GMP like vs other cells single cell significant results
CD3E	3.30906e-20	-3.48097	0.008	0.033	9.23194e-16	ENSG00000198851	protein_coding	GMP like vs other cells single cell significant results
MDN1	3.39739e-20	0.629189	0.213	0.116	9.47837e-16	ENSG00000112159	protein_coding	GMP like vs other cells single cell significant results
SV2A	3.51151e-20	1.29274	0.071	0.023	9.79676e-16	ENSG00000159164	protein_coding	GMP like vs other cells single cell significant results
SORT1	3.53171e-20	-2.51452	0.022	0.082	9.85312e-16	ENSG00000134243	protein_coding	GMP like vs other cells single cell significant results
FDPS	3.68937e-20	0.702857	0.147	0.072	1.0293e-15	ENSG00000160752	protein_coding	GMP like vs other cells single cell significant results
ARHGAP30	3.79442e-20	-1.20909	0.131	0.196	1.0586e-15	ENSG00000186517	protein_coding	GMP like vs other cells single cell significant results
TP53	4.09742e-20	0.742328	0.162	0.081	1.14314e-15	ENSG00000141510	protein_coding	GMP like vs other cells single cell significant results
TACC1	4.26342e-20	-0.893442	0.184	0.238	1.18945e-15	ENSG00000147526	protein_coding	GMP like vs other cells single cell significant results
JAGN1	4.32912e-20	0.700948	0.109	0.05	1.20778e-15	ENSG00000171135	protein_coding	GMP like vs other cells single cell significant results
HLA-DQA1	4.61685e-20	-1.1585	0.095	0.097	1.28805e-15	ENSG00000236418	protein_coding	GMP like vs other cells single cell significant results
HLA-DQA1	4.61685e-20	-1.1585	0.095	0.097	1.28805e-15	ENSG00000232062	protein_coding	GMP like vs other cells single cell significant results
HLA-DQA1	4.61685e-20	-1.1585	0.095	0.097	1.28805e-15	ENSG00000225890	protein_coding	GMP like vs other cells single cell significant results
HLA-DQA1	4.61685e-20	-1.1585	0.095	0.097	1.28805e-15	ENSG00000228284	protein_coding	GMP like vs other cells single cell significant results
HLA-DQA1	4.61685e-20	-1.1585	0.095	0.097	1.28805e-15	ENSG00000206305	protein_coding	GMP like vs other cells single cell significant results
HLA-DQA1	4.61685e-20	-1.1585	0.095	0.097	1.28805e-15	ENSG00000196735	protein_coding	GMP like vs other cells single cell significant results
PLAGL1	5.25891e-20	0.929189	0.145	0.067	1.46718e-15	ENSG00000118495	protein_coding	GMP like vs other cells single cell significant results
RCBTB1	5.31586e-20	1.24869	0.12	0.049	1.48307e-15	ENSG00000136144	protein_coding	GMP like vs other cells single cell significant results
TNFSF8	5.31668e-20	-3.21157	0.011	0.043	1.4833e-15	ENSG00000106952	protein_coding	GMP like vs other cells single cell significant results
BBX	5.83628e-20	-0.7756	0.181	0.185	1.62826e-15	ENSG00000114439	protein_coding	GMP like vs other cells single cell significant results
PDK4	5.84851e-20	-6.36244	0.002	0.034	1.63168e-15	ENSG00000004799	protein_coding	GMP like vs other cells single cell significant results
PRRT4	7.08412e-20	2.92686	0.035	0.004	1.9764e-15	ENSG00000224940	protein_coding	GMP like vs other cells single cell significant results
RNF144B	7.9065e-20	-2.67377	0.009	0.04	2.20583e-15	ENSG00000137393	protein_coding	GMP like vs other cells single cell significant results
PBX1	8.1405e-20	-6.00992	0.001	0.022	2.27112e-15	ENSG00000185630	protein_coding	GMP like vs other cells single cell significant results
RAB8B	8.43223e-20	-1.52967	0.082	0.134	2.35251e-15	ENSG00000166128	protein_coding	GMP like vs other cells single cell significant results
MPST	8.62001e-20	0.791228	0.165	0.079	2.4049e-15	ENSG00000128309	protein_coding	GMP like vs other cells single cell significant results
WDR6	1.08562e-19	0.880155	0.106	0.044	3.02878e-15	ENSG00000178252	protein_coding	GMP like vs other cells single cell significant results
MCRIP1	1.13639e-19	0.759203	0.111	0.051	3.17041e-15	ENSG00000288213	protein_coding	GMP like vs other cells single cell significant results
MCRIP1	1.13639e-19	0.759203	0.111	0.051	3.17041e-15	ENSG00000225663	protein_coding	GMP like vs other cells single cell significant results
SAMD11	1.20286e-19	3.65597	0.024	0.002	3.35586e-15	ENSG00000187634	protein_coding	GMP like vs other cells single cell significant results
TSPYL2	1.20668e-19	-2.48199	0.021	0.054	3.36651e-15	ENSG00000184205	protein_coding	GMP like vs other cells single cell significant results
PRAM1	1.2201e-19	0.599826	0.091	0.045	3.40395e-15	ENSG00000133246	protein_coding	GMP like vs other cells single cell significant results
MEF2C	1.22937e-19	-0.758066	0.237	0.286	3.42983e-15	ENSG00000081189	protein_coding	GMP like vs other cells single cell significant results
MS4A4A	1.24802e-19	-2.98633	0.009	0.042	3.48185e-15	ENSG00000110079	protein_coding	GMP like vs other cells single cell significant results
TBC1D10C	1.30834e-19	-1.48761	0.057	0.076	3.65014e-15	ENSG00000175463	protein_coding	GMP like vs other cells single cell significant results
SERINC1	1.3362e-19	-1.12037	0.132	0.188	3.72787e-15	ENSG00000111897	protein_coding	GMP like vs other cells single cell significant results
EVA1B	1.56512e-19	1.29745	0.062	0.02	4.36653e-15	ENSG00000142694	protein_coding	GMP like vs other cells single cell significant results
ETS2	1.57647e-19	-0.958643	0.16	0.205	4.39818e-15	ENSG00000157557	protein_coding	GMP like vs other cells single cell significant results
TBC1D4	1.58667e-19	-4.0441	0.003	0.03	4.42664e-15	ENSG00000136111	protein_coding	GMP like vs other cells single cell significant results
GZMA	1.80084e-19	-4.32736	0.006	0.036	5.02417e-15	ENSG00000145649	protein_coding	GMP like vs other cells single cell significant results
IFRD2	1.83873e-19	1.33414	0.081	0.026	5.12987e-15	ENSG00000214706	protein_coding	GMP like vs other cells single cell significant results
IMP4	1.91386e-19	0.807942	0.103	0.044	5.33947e-15	ENSG00000136718	protein_coding	GMP like vs other cells single cell significant results
TUBB4B	1.92844e-19	0.85416	0.162	0.081	5.38014e-15	ENSG00000188229	protein_coding	GMP like vs other cells single cell significant results
BHLHE40	2.08291e-19	-1.46609	0.054	0.089	5.81111e-15	ENSG00000134107	protein_coding	GMP like vs other cells single cell significant results
LTA4H	2.12579e-19	-0.724506	0.188	0.192	5.93075e-15	ENSG00000111144	protein_coding	GMP like vs other cells single cell significant results
CHD2	2.26892e-19	-0.702751	0.251	0.256	6.33007e-15	ENSG00000173575	protein_coding	GMP like vs other cells single cell significant results
ARMC6	2.3399e-19	1.30445	0.091	0.033	6.52809e-15	ENSG00000105676	protein_coding	GMP like vs other cells single cell significant results
CASP1	2.69437e-19	-1.52533	0.08	0.132	7.51703e-15	ENSG00000137752	protein_coding	GMP like vs other cells single cell significant results
COQ8A	3.34314e-19	0.876503	0.098	0.042	9.32704e-15	ENSG00000163050	protein_coding	GMP like vs other cells single cell significant results
ELL2	3.82208e-19	-2.11344	0.025	0.065	1.06632e-14	ENSG00000118985	protein_coding	GMP like vs other cells single cell significant results
MS4A1	3.86228e-19	-4.51332	0.007	0.033	1.07754e-14	ENSG00000156738	protein_coding	GMP like vs other cells single cell significant results
JUP	4.50062e-19	1.02289	0.087	0.033	1.25563e-14	ENSG00000173801	protein_coding	GMP like vs other cells single cell significant results
KNOP1	4.55975e-19	0.985456	0.111	0.048	1.27212e-14	ENSG00000103550	protein_coding	GMP like vs other cells single cell significant results
BLOC1S1	4.57353e-19	-0.966461	0.139	0.183	1.27597e-14	ENSG00000135441	protein_coding	GMP like vs other cells single cell significant results
SLC2A3	4.68008e-19	-1.4393	0.081	0.112	1.3057e-14	ENSG00000059804	protein_coding	GMP like vs other cells single cell significant results
GPM6A	5.20392e-19	-0.679324	0.292	0.308	1.45184e-14	ENSG00000150625	protein_coding	GMP like vs other cells single cell significant results
PMVK	5.62592e-19	0.587252	0.108	0.052	1.56957e-14	ENSG00000163344	protein_coding	GMP like vs other cells single cell significant results
VGLL4	5.78702e-19	0.78379	0.124	0.057	1.61452e-14	ENSG00000144560	protein_coding	GMP like vs other cells single cell significant results
DOC2A	5.79002e-19	2.86872	0.029	0.003	1.61536e-14	ENSG00000149927	protein_coding	GMP like vs other cells single cell significant results
WDR18	6.19206e-19	0.817368	0.093	0.038	1.72752e-14	ENSG00000065268	protein_coding	GMP like vs other cells single cell significant results
TCF7	6.37728e-19	-2.97522	0.014	0.041	1.7792e-14	ENSG00000081059	protein_coding	GMP like vs other cells single cell significant results
MRPL4	6.57287e-19	0.596765	0.13	0.064	1.83376e-14	ENSG00000105364	protein_coding	GMP like vs other cells single cell significant results
POLR3D	6.63605e-19	1.05886	0.108	0.045	1.85139e-14	ENSG00000168495	protein_coding	GMP like vs other cells single cell significant results
ARRB2	7.59184e-19	-1.27699	0.112	0.174	2.11805e-14	ENSG00000141480	protein_coding	GMP like vs other cells single cell significant results
C21orf58	7.67512e-19	0.932808	0.119	0.053	2.14128e-14	ENSG00000160298	protein_coding	GMP like vs other cells single cell significant results
HSPA5	7.83031e-19	-0.845798	0.55	0.528	2.18458e-14	ENSG00000044574	protein_coding	GMP like vs other cells single cell significant results
HOOK3	8.88904e-19	-0.956124	0.173	0.229	2.47995e-14	ENSG00000168172	protein_coding	GMP like vs other cells single cell significant results
MAPK12	9.01996e-19	1.90112	0.038	0.009	2.51648e-14	ENSG00000188130	protein_coding	GMP like vs other cells single cell significant results
CLK1	9.06634e-19	-0.960069	0.211	0.26	2.52942e-14	ENSG00000013441	protein_coding	GMP like vs other cells single cell significant results
ACCS	9.15177e-19	1.1623	0.071	0.026	2.55325e-14	ENSG00000110455	protein_coding	GMP like vs other cells single cell significant results
AGMAT	9.8193e-19	1.48309	0.05	0.013	2.73949e-14	ENSG00000116771	protein_coding	GMP like vs other cells single cell significant results
TRIO	1.03263e-18	0.859129	0.137	0.064	2.88093e-14	ENSG00000038382	protein_coding	GMP like vs other cells single cell significant results
STIM2	1.25096e-18	-1.95178	0.026	0.072	3.49007e-14	ENSG00000109689	protein_coding	GMP like vs other cells single cell significant results
NT5DC3	1.26314e-18	1.25136	0.096	0.037	3.52403e-14	ENSG00000111696	protein_coding	GMP like vs other cells single cell significant results
TK1	1.35759e-18	0.974304	0.137	0.065	3.78753e-14	ENSG00000167900	protein_coding	GMP like vs other cells single cell significant results
CARD16	1.5504e-18	-1.42856	0.084	0.146	4.32547e-14	ENSG00000204397	protein_coding	GMP like vs other cells single cell significant results
CARD19	1.75224e-18	-1.00373	0.119	0.141	4.88859e-14	ENSG00000165233	protein_coding	GMP like vs other cells single cell significant results
MRI1	1.76902e-18	0.665771	0.144	0.075	4.93539e-14	ENSG00000037757	protein_coding	GMP like vs other cells single cell significant results
PRKG2	2.02085e-18	-4.43697	0.002	0.023	5.63797e-14	ENSG00000138669	protein_coding	GMP like vs other cells single cell significant results
AEBP1	2.0483e-18	1.84705	0.052	0.011	5.71455e-14	ENSG00000106624	protein_coding	GMP like vs other cells single cell significant results
MRPS26	2.06272e-18	0.803108	0.122	0.056	5.75478e-14	ENSG00000125901	protein_coding	GMP like vs other cells single cell significant results
BAALC	2.11686e-18	0.851785	0.12	0.054	5.90583e-14	ENSG00000164929	protein_coding	GMP like vs other cells single cell significant results
DCAF12	2.13378e-18	0.794017	0.112	0.051	5.95302e-14	ENSG00000198876	protein_coding	GMP like vs other cells single cell significant results
MRPS27	2.30742e-18	0.793342	0.143	0.069	6.43747e-14	ENSG00000113048	protein_coding	GMP like vs other cells single cell significant results
ALPK3	2.32132e-18	2.84811	0.028	0.003	6.47625e-14	ENSG00000136383	protein_coding	GMP like vs other cells single cell significant results
SLC43A1	2.41929e-18	1.31097	0.084	0.03	6.74958e-14	ENSG00000149150	protein_coding	GMP like vs other cells single cell significant results
JDP2	2.43033e-18	-1.88146	0.018	0.05	6.78038e-14	ENSG00000140044	protein_coding	GMP like vs other cells single cell significant results
PTAFR	2.4551e-18	-1.9092	0.05	0.105	6.84948e-14	ENSG00000169403	protein_coding	GMP like vs other cells single cell significant results
GYPC	2.46297e-18	0.596203	0.324	0.191	6.87145e-14	ENSG00000136732	protein_coding	GMP like vs other cells single cell significant results
MYO10	2.51612e-18	-0.751361	0.135	0.154	7.01972e-14	ENSG00000145555	protein_coding	GMP like vs other cells single cell significant results
SYCP2	2.69994e-18	1.44071	0.047	0.012	7.53257e-14	ENSG00000196074	protein_coding	GMP like vs other cells single cell significant results
TSTD1	2.80534e-18	-0.874532	0.143	0.166	7.82661e-14	ENSG00000215845	protein_coding	GMP like vs other cells single cell significant results
CCNL1	2.81458e-18	-0.617304	0.401	0.417	7.8524e-14	ENSG00000163660	protein_coding	GMP like vs other cells single cell significant results
MRPL24	2.82804e-18	0.713904	0.145	0.073	7.88994e-14	ENSG00000143314	protein_coding	GMP like vs other cells single cell significant results
HBEGF	2.84727e-18	-1.80251	0.022	0.062	7.9436e-14	ENSG00000113070	protein_coding	GMP like vs other cells single cell significant results
SPECC1	2.9437e-18	-1.18207	0.104	0.155	8.21263e-14	ENSG00000128487	protein_coding	GMP like vs other cells single cell significant results
STK17A	3.14217e-18	-1.16458	0.105	0.127	8.76635e-14	ENSG00000164543	protein_coding	GMP like vs other cells single cell significant results
LAMB2	3.6194e-18	2.08745	0.04	0.008	1.00978e-13	ENSG00000172037	protein_coding	GMP like vs other cells single cell significant results
PUS7	4.27043e-18	1.10541	0.106	0.041	1.19141e-13	ENSG00000091127	protein_coding	GMP like vs other cells single cell significant results
MYH10	4.4833e-18	-2.38123	0.014	0.043	1.2508e-13	ENSG00000133026	protein_coding	GMP like vs other cells single cell significant results
PIK3IP1	4.66864e-18	-2.03306	0.026	0.054	1.3025e-13	ENSG00000100100	protein_coding	GMP like vs other cells single cell significant results
STX11	4.79622e-18	-2.06991	0.026	0.087	1.3381e-13	ENSG00000135604	protein_coding	GMP like vs other cells single cell significant results
COCH	4.84096e-18	1.58662	0.063	0.018	1.35058e-13	ENSG00000100473	protein_coding	GMP like vs other cells single cell significant results
GPRIN3	4.86696e-18	-5.83227	0.002	0.03	1.35783e-13	ENSG00000185477	protein_coding	GMP like vs other cells single cell significant results
ATIC	4.99706e-18	0.650739	0.162	0.084	1.39413e-13	ENSG00000138363	protein_coding	GMP like vs other cells single cell significant results
MS4A10	5.20154e-18	-2.22245	0.015	0.057	1.45118e-13	ENSG00000172689	protein_coding	GMP like vs other cells single cell significant results
ZNF74	5.284e-18	1.51039	0.04	0.01	1.47418e-13	ENSG00000185252	protein_coding	GMP like vs other cells single cell significant results
BTG2	5.49934e-18	-1.56408	0.057	0.112	1.53426e-13	ENSG00000159388	protein_coding	GMP like vs other cells single cell significant results
PDCD10	5.59482e-18	-0.588289	0.233	0.241	1.5609e-13	ENSG00000114209	protein_coding	GMP like vs other cells single cell significant results
RWDD1	5.97087e-18	-0.710022	0.176	0.184	1.66581e-13	ENSG00000111832	protein_coding	GMP like vs other cells single cell significant results
ARL16	6.05464e-18	0.605305	0.137	0.071	1.68918e-13	ENSG00000214087	protein_coding	GMP like vs other cells single cell significant results
MARCKSL1	6.36469e-18	1.04995	0.094	0.034	1.77568e-13	ENSG00000175130	protein_coding	GMP like vs other cells single cell significant results
DHX33	6.60389e-18	0.927917	0.101	0.042	1.84242e-13	ENSG00000005100	protein_coding	GMP like vs other cells single cell significant results
FBXW7	6.69552e-18	-1.37109	0.108	0.144	1.86798e-13	ENSG00000109670	protein_coding	GMP like vs other cells single cell significant results
RGS19	6.70148e-18	-0.884479	0.116	0.13	1.86965e-13	ENSG00000171700	protein_coding	GMP like vs other cells single cell significant results
CACNA2D2	6.72057e-18	2.67953	0.027	0.003	1.87497e-13	ENSG00000007402	protein_coding	GMP like vs other cells single cell significant results
ICAM3	6.86291e-18	-0.956799	0.107	0.122	1.91468e-13	ENSG00000076662	protein_coding	GMP like vs other cells single cell significant results
XPOT	6.86481e-18	0.668008	0.189	0.106	1.91521e-13	ENSG00000184575	protein_coding	GMP like vs other cells single cell significant results
DISC1	6.90872e-18	0.682546	0.093	0.044	1.92746e-13	ENSG00000162946	protein_coding	GMP like vs other cells single cell significant results
RUVBL2	6.93428e-18	0.723246	0.166	0.085	1.93459e-13	ENSG00000183207	protein_coding	GMP like vs other cells single cell significant results
MRPL15	7.16226e-18	0.748693	0.142	0.067	1.9982e-13	ENSG00000137547	protein_coding	GMP like vs other cells single cell significant results
HERPUD1	7.26183e-18	-2.06792	0.048	0.098	2.02598e-13	ENSG00000051108	protein_coding	GMP like vs other cells single cell significant results
PCDH9	7.55913e-18	-4.55963	0.002	0.025	2.10892e-13	ENSG00000184226	protein_coding	GMP like vs other cells single cell significant results
PTPN12	7.96471e-18	-1.66074	0.062	0.123	2.22208e-13	ENSG00000127947	protein_coding	GMP like vs other cells single cell significant results
REXO2	8.22199e-18	-0.586876	0.128	0.126	2.29385e-13	ENSG00000076043	protein_coding	GMP like vs other cells single cell significant results
PALM	8.30277e-18	3.20524	0.028	0.003	2.31639e-13	ENSG00000099864	protein_coding	GMP like vs other cells single cell significant results
TFRC	8.41607e-18	-0.75845	0.171	0.183	2.348e-13	ENSG00000072274	protein_coding	GMP like vs other cells single cell significant results
AGRN	8.76991e-18	2.3761	0.031	0.005	2.44672e-13	ENSG00000188157	protein_coding	GMP like vs other cells single cell significant results
GATA1	9.87778e-18	-5.8458	0.001	0.02	2.7558e-13	ENSG00000102145	protein_coding	GMP like vs other cells single cell significant results
NPC2	9.99011e-18	-0.616433	0.249	0.246	2.78714e-13	ENSG00000119655	protein_coding	GMP like vs other cells single cell significant results
TRIM71	1.02663e-17	1.48398	0.062	0.019	2.8642e-13	ENSG00000291501	protein_coding	GMP like vs other cells single cell significant results
TRIM71	1.02663e-17	1.48398	0.062	0.019	2.8642e-13	ENSG00000206557	protein_coding	GMP like vs other cells single cell significant results
TRAF3IP3	1.07292e-17	-1.27277	0.081	0.115	2.99333e-13	ENSG00000009790	protein_coding	GMP like vs other cells single cell significant results
MS4A3	1.0886e-17	-1.34277	0.031	0.076	3.03708e-13	ENSG00000284903	protein_coding	GMP like vs other cells single cell significant results
MS4A3	1.0886e-17	-1.34277	0.031	0.076	3.03708e-13	ENSG00000149516	protein_coding	GMP like vs other cells single cell significant results
RAPGEF1	1.10529e-17	-1.76694	0.046	0.091	3.08364e-13	ENSG00000107263	protein_coding	GMP like vs other cells single cell significant results
AOAH	1.11736e-17	-1.71293	0.057	0.108	3.11732e-13	ENSG00000136250	protein_coding	GMP like vs other cells single cell significant results
GADD45B	1.13999e-17	-1.32739	0.104	0.158	3.18046e-13	ENSG00000099860	protein_coding	GMP like vs other cells single cell significant results
ZMYM1	1.15527e-17	0.7282	0.119	0.057	3.22309e-13	ENSG00000197056	protein_coding	GMP like vs other cells single cell significant results
PLD1	1.17553e-17	1.33898	0.075	0.028	3.27961e-13	ENSG00000075651	protein_coding	GMP like vs other cells single cell significant results
TMEM69	1.21339e-17	1.03503	0.094	0.039	3.38525e-13	ENSG00000159596	protein_coding	GMP like vs other cells single cell significant results
OSGEP	1.21655e-17	0.641857	0.129	0.065	3.39406e-13	ENSG00000291794	protein_coding	GMP like vs other cells single cell significant results
OSGEP	1.21655e-17	0.641857	0.129	0.065	3.39406e-13	ENSG00000092094	protein_coding	GMP like vs other cells single cell significant results
EXOSC4	1.32787e-17	0.793941	0.095	0.043	3.70463e-13	ENSG00000178896	protein_coding	GMP like vs other cells single cell significant results
ARAP2	1.33371e-17	-1.1305	0.077	0.087	3.72092e-13	ENSG00000047365	protein_coding	GMP like vs other cells single cell significant results
MEGF6	1.51976e-17	0.750572	0.125	0.06	4.23999e-13	ENSG00000162591	protein_coding	GMP like vs other cells single cell significant results
LMNA	1.52302e-17	-1.75268	0.069	0.172	4.24906e-13	ENSG00000160789	protein_coding	GMP like vs other cells single cell significant results
JAZF1	1.66009e-17	-3.95126	0.007	0.046	4.63148e-13	ENSG00000153814	protein_coding	GMP like vs other cells single cell significant results
MAP3K2	1.85946e-17	-1.14251	0.134	0.191	5.18771e-13	ENSG00000169967	protein_coding	GMP like vs other cells single cell significant results
GNG2	1.8753e-17	-1.51877	0.039	0.074	5.2319e-13	ENSG00000186469	protein_coding	GMP like vs other cells single cell significant results
LETMD1	1.89032e-17	0.64991	0.105	0.051	5.2738e-13	ENSG00000050426	protein_coding	GMP like vs other cells single cell significant results
NR4A2	1.9156e-17	-1.58469	0.032	0.081	5.34432e-13	ENSG00000153234	protein_coding	GMP like vs other cells single cell significant results
APEH	1.94201e-17	0.845948	0.103	0.044	5.418e-13	ENSG00000164062	protein_coding	GMP like vs other cells single cell significant results
RNF166	2.12791e-17	-1.67612	0.048	0.088	5.93665e-13	ENSG00000158717	protein_coding	GMP like vs other cells single cell significant results
TMX4	2.34319e-17	-0.590457	0.248	0.249	6.53728e-13	ENSG00000125827	protein_coding	GMP like vs other cells single cell significant results
PRDM8	2.43932e-17	1.01823	0.065	0.023	6.80545e-13	ENSG00000152784	protein_coding	GMP like vs other cells single cell significant results
CTPS1	2.54747e-17	1.04913	0.118	0.051	7.10718e-13	ENSG00000171793	protein_coding	GMP like vs other cells single cell significant results
SAMD9L	2.6397e-17	-1.01581	0.12	0.145	7.36449e-13	ENSG00000177409	protein_coding	GMP like vs other cells single cell significant results
ITSN2	2.66213e-17	-0.644932	0.301	0.331	7.42707e-13	ENSG00000198399	protein_coding	GMP like vs other cells single cell significant results
HK3	2.67732e-17	-7.01039	0.001	0.042	7.46947e-13	ENSG00000160883	protein_coding	GMP like vs other cells single cell significant results
XAF1	2.73582e-17	-0.995642	0.154	0.18	7.63268e-13	ENSG00000132530	protein_coding	GMP like vs other cells single cell significant results
ALDH2	2.8199e-17	-1.40017	0.059	0.091	7.86723e-13	ENSG00000111275	protein_coding	GMP like vs other cells single cell significant results
C9orf72	2.86306e-17	-2.25025	0.032	0.087	7.98765e-13	ENSG00000147894	protein_coding	GMP like vs other cells single cell significant results
GPAA1	2.95001e-17	0.696587	0.117	0.055	8.23022e-13	ENSG00000197858	protein_coding	GMP like vs other cells single cell significant results
OXNAD1	2.95848e-17	-1.5324	0.059	0.075	8.25387e-13	ENSG00000154814	protein_coding	GMP like vs other cells single cell significant results
LEPROTL1	3.25764e-17	-0.722351	0.134	0.136	9.0885e-13	ENSG00000104660	protein_coding	GMP like vs other cells single cell significant results
PLOD2	3.3302e-17	-6.83604	0	0.017	9.29093e-13	ENSG00000152952	protein_coding	GMP like vs other cells single cell significant results
TMEM147	3.59495e-17	0.610608	0.134	0.069	1.00295e-12	ENSG00000105677	protein_coding	GMP like vs other cells single cell significant results
PPP1R15A	3.92947e-17	-0.941969	0.293	0.364	1.09628e-12	ENSG00000087074	protein_coding	GMP like vs other cells single cell significant results
ADSL	4.03523e-17	0.610994	0.183	0.099	1.12579e-12	ENSG00000239900	protein_coding	GMP like vs other cells single cell significant results
CIR1	4.10388e-17	-0.785316	0.184	0.208	1.14494e-12	ENSG00000138433	protein_coding	GMP like vs other cells single cell significant results
DPYD	4.25755e-17	-1.76948	0.05	0.11	1.18781e-12	ENSG00000188641	protein_coding	GMP like vs other cells single cell significant results
UMODL1	4.44432e-17	0.764879	0.04	0.013	1.23992e-12	ENSG00000177398	protein_coding	GMP like vs other cells single cell significant results
MRC1	4.46714e-17	-3.27571	0.01	0.048	1.24629e-12	ENSG00000260314	protein_coding	GMP like vs other cells single cell significant results
EIF4E3	4.77959e-17	-1.174	0.088	0.111	1.33346e-12	ENSG00000163412	protein_coding	GMP like vs other cells single cell significant results
CEP41	5.18684e-17	1.01214	0.131	0.06	1.44708e-12	ENSG00000106477	protein_coding	GMP like vs other cells single cell significant results
MCTP2	5.42231e-17	0.658884	0.112	0.062	1.51277e-12	ENSG00000140563	protein_coding	GMP like vs other cells single cell significant results
DNPH1	5.96054e-17	0.649823	0.225	0.129	1.66293e-12	ENSG00000112667	protein_coding	GMP like vs other cells single cell significant results
DPY19L3	5.99248e-17	1.17951	0.084	0.032	1.67184e-12	ENSG00000178904	protein_coding	GMP like vs other cells single cell significant results
LSM14B	6.47866e-17	0.631504	0.126	0.065	1.80748e-12	ENSG00000149657	protein_coding	GMP like vs other cells single cell significant results
RNF149	6.48664e-17	-0.909878	0.103	0.11	1.80971e-12	ENSG00000163162	protein_coding	GMP like vs other cells single cell significant results
GART	7.28105e-17	0.687075	0.204	0.114	2.03134e-12	ENSG00000262473	protein_coding	GMP like vs other cells single cell significant results
GART	7.28105e-17	0.687075	0.204	0.114	2.03134e-12	ENSG00000159131	protein_coding	GMP like vs other cells single cell significant results
TREM1	7.4386e-17	-2.86716	0.011	0.05	2.07529e-12	ENSG00000124731	protein_coding	GMP like vs other cells single cell significant results
GBP1	7.90687e-17	-3.21757	0.009	0.048	2.20594e-12	ENSG00000117228	protein_coding	GMP like vs other cells single cell significant results
TIMM23	7.91141e-17	0.596341	0.137	0.074	2.20721e-12	ENSG00000265354	protein_coding	GMP like vs other cells single cell significant results
HIF1A	7.95113e-17	-0.724222	0.275	0.274	2.21828e-12	ENSG00000100644	protein_coding	GMP like vs other cells single cell significant results
GABARAPL1	8.69747e-17	-3.27297	0.007	0.041	2.42651e-12	ENSG00000139112	protein_coding	GMP like vs other cells single cell significant results
HCLS1	8.80306e-17	-0.979037	0.16	0.209	2.45597e-12	ENSG00000180353	protein_coding	GMP like vs other cells single cell significant results
INPP5J	9.97449e-17	4.39845	0.018	0.001	2.78278e-12	ENSG00000185133	protein_coding	GMP like vs other cells single cell significant results
IL10RB	1.02679e-16	-0.992289	0.127	0.164	2.86465e-12	ENSG00000243646	protein_coding	GMP like vs other cells single cell significant results
IPCEF1	1.07692e-16	-3.6528	0.007	0.038	3.00451e-12	ENSG00000074706	protein_coding	GMP like vs other cells single cell significant results
MYBBP1A	1.14298e-16	0.683484	0.113	0.053	3.18879e-12	ENSG00000132382	protein_coding	GMP like vs other cells single cell significant results
NR2C2	1.17716e-16	0.765493	0.109	0.051	3.28415e-12	ENSG00000177463	protein_coding	GMP like vs other cells single cell significant results
G0S2	1.18795e-16	-9.3058	0	0.027	3.31425e-12	ENSG00000123689	protein_coding	GMP like vs other cells single cell significant results
SULF2	1.25277e-16	-2.17093	0.016	0.056	3.49509e-12	ENSG00000196562	protein_coding	GMP like vs other cells single cell significant results
PREX1	1.44895e-16	-1.32799	0.078	0.119	4.04242e-12	ENSG00000124126	protein_coding	GMP like vs other cells single cell significant results
GRAMD1A	1.50045e-16	0.871657	0.069	0.028	4.18611e-12	ENSG00000089351	protein_coding	GMP like vs other cells single cell significant results
SMIM14	1.54875e-16	-1.83449	0.039	0.079	4.32086e-12	ENSG00000163683	protein_coding	GMP like vs other cells single cell significant results
ELAVL1	1.59167e-16	0.662529	0.143	0.073	4.4406e-12	ENSG00000066044	protein_coding	GMP like vs other cells single cell significant results
GLRX	1.59684e-16	-0.785578	0.156	0.168	4.45501e-12	ENSG00000173221	protein_coding	GMP like vs other cells single cell significant results
HCST	1.738e-16	-0.659635	0.225	0.25	4.84886e-12	ENSG00000126264	protein_coding	GMP like vs other cells single cell significant results
ASAH1	1.89362e-16	-0.713736	0.219	0.231	5.283e-12	ENSG00000104763	protein_coding	GMP like vs other cells single cell significant results
TARS2	1.95514e-16	0.726389	0.089	0.04	5.45464e-12	ENSG00000143374	protein_coding	GMP like vs other cells single cell significant results
UHRF1	2.05163e-16	0.868549	0.162	0.079	5.72383e-12	ENSG00000276043	protein_coding	GMP like vs other cells single cell significant results
ADD2	2.15933e-16	-4.34462	0.002	0.021	6.0243e-12	ENSG00000075340	protein_coding	GMP like vs other cells single cell significant results
CBX2	2.17927e-16	1.84992	0.047	0.012	6.07995e-12	ENSG00000173894	protein_coding	GMP like vs other cells single cell significant results
IRF4	2.28812e-16	-3.47247	0.009	0.036	6.38362e-12	ENSG00000137265	protein_coding	GMP like vs other cells single cell significant results
RMI1	2.44153e-16	0.669417	0.096	0.045	6.81163e-12	ENSG00000178966	protein_coding	GMP like vs other cells single cell significant results
CLIP1	2.47626e-16	-1.18212	0.113	0.15	6.90852e-12	ENSG00000130779	protein_coding	GMP like vs other cells single cell significant results
CEBPB	2.50808e-16	-1.85834	0.044	0.095	6.99728e-12	ENSG00000172216	protein_coding	GMP like vs other cells single cell significant results
LCP2	2.55159e-16	-0.963876	0.107	0.128	7.11867e-12	ENSG00000043462	protein_coding	GMP like vs other cells single cell significant results
WDR3	2.58769e-16	0.881813	0.134	0.066	7.21939e-12	ENSG00000065183	protein_coding	GMP like vs other cells single cell significant results
PRMT5	2.65305e-16	1.13228	0.097	0.04	7.40175e-12	ENSG00000100462	protein_coding	GMP like vs other cells single cell significant results
SERTAD2	2.9826e-16	-0.628181	0.13	0.124	8.32117e-12	ENSG00000179833	protein_coding	GMP like vs other cells single cell significant results
MRPL38	3.0218e-16	0.669244	0.111	0.055	8.43052e-12	ENSG00000204316	protein_coding	GMP like vs other cells single cell significant results
CYTH4	3.15939e-16	-2.46995	0.014	0.053	8.8144e-12	ENSG00000100055	protein_coding	GMP like vs other cells single cell significant results
ACACA	3.38091e-16	0.907157	0.073	0.028	9.43239e-12	ENSG00000275176	protein_coding	GMP like vs other cells single cell significant results
ACACA	3.38091e-16	0.907157	0.073	0.028	9.43239e-12	ENSG00000278540	protein_coding	GMP like vs other cells single cell significant results
ALDH5A1	3.58911e-16	1.02669	0.097	0.039	1.00133e-11	ENSG00000112294	protein_coding	GMP like vs other cells single cell significant results
SPG7	3.60371e-16	0.716284	0.111	0.054	1.0054e-11	ENSG00000197912	protein_coding	GMP like vs other cells single cell significant results
ARHGEF2	3.66195e-16	0.637433	0.119	0.063	1.02165e-11	ENSG00000116584	protein_coding	GMP like vs other cells single cell significant results
BIRC2	3.68547e-16	-0.923725	0.137	0.167	1.02821e-11	ENSG00000110330	protein_coding	GMP like vs other cells single cell significant results
MCEMP1	3.74561e-16	-2.9706	0.006	0.049	1.04499e-11	ENSG00000183019	protein_coding	GMP like vs other cells single cell significant results
TRAF3IP2	3.81427e-16	0.653673	0.09	0.043	1.06414e-11	ENSG00000056972	protein_coding	GMP like vs other cells single cell significant results
ZNF106	3.87037e-16	-0.648185	0.248	0.267	1.07979e-11	ENSG00000103994	protein_coding	GMP like vs other cells single cell significant results
SDCBP	4.03182e-16	-1.03139	0.153	0.199	1.12484e-11	ENSG00000137575	protein_coding	GMP like vs other cells single cell significant results
GRN	4.08469e-16	-0.993213	0.199	0.255	1.13959e-11	ENSG00000030582	protein_coding	GMP like vs other cells single cell significant results
HLA-DMB	4.17209e-16	-0.998274	0.095	0.106	1.16397e-11	ENSG00000242092	protein_coding	GMP like vs other cells single cell significant results
HLA-DMB	4.17209e-16	-0.998274	0.095	0.106	1.16397e-11	ENSG00000241296	protein_coding	GMP like vs other cells single cell significant results
HLA-DMB	4.17209e-16	-0.998274	0.095	0.106	1.16397e-11	ENSG00000234154	protein_coding	GMP like vs other cells single cell significant results
HLA-DMB	4.17209e-16	-0.998274	0.095	0.106	1.16397e-11	ENSG00000226264	protein_coding	GMP like vs other cells single cell significant results
HLA-DMB	4.17209e-16	-0.998274	0.095	0.106	1.16397e-11	ENSG00000239329	protein_coding	GMP like vs other cells single cell significant results
HLA-DMB	4.17209e-16	-0.998274	0.095	0.106	1.16397e-11	ENSG00000242574	protein_coding	GMP like vs other cells single cell significant results
HLA-DMB	4.17209e-16	-0.998274	0.095	0.106	1.16397e-11	ENSG00000242386	protein_coding	GMP like vs other cells single cell significant results
HLA-DMB	4.17209e-16	-0.998274	0.095	0.106	1.16397e-11	ENSG00000241674	protein_coding	GMP like vs other cells single cell significant results
IL1R2	4.33108e-16	-7.55905	0	0.016	1.20833e-11	ENSG00000115590	protein_coding	GMP like vs other cells single cell significant results
WNK1	4.37693e-16	-0.657664	0.217	0.233	1.22112e-11	ENSG00000060237	protein_coding	GMP like vs other cells single cell significant results
IDH2	4.51989e-16	0.581252	0.242	0.143	1.261e-11	ENSG00000182054	protein_coding	GMP like vs other cells single cell significant results
RBMS1	4.64861e-16	-1.19782	0.094	0.141	1.29692e-11	ENSG00000153250	protein_coding	GMP like vs other cells single cell significant results
LMO4	4.82821e-16	-1.59072	0.042	0.095	1.34702e-11	ENSG00000143013	protein_coding	GMP like vs other cells single cell significant results
B4GALT6	5.13759e-16	1.03353	0.092	0.037	1.43334e-11	ENSG00000118276	protein_coding	GMP like vs other cells single cell significant results
USE1	5.344e-16	0.607987	0.101	0.051	1.49092e-11	ENSG00000053501	protein_coding	GMP like vs other cells single cell significant results
SYTL3	5.45985e-16	-4.44621	0.003	0.026	1.52324e-11	ENSG00000164674	protein_coding	GMP like vs other cells single cell significant results
KCNH2	5.66602e-16	-4.42174	0.001	0.017	1.58076e-11	ENSG00000055118	protein_coding	GMP like vs other cells single cell significant results
LRP3	5.94094e-16	1.48916	0.033	0.009	1.65746e-11	ENSG00000130881	protein_coding	GMP like vs other cells single cell significant results
MBP	6.06739e-16	-0.750062	0.15	0.16	1.69274e-11	ENSG00000197971	protein_coding	GMP like vs other cells single cell significant results
ESAM	6.17549e-16	0.924664	0.055	0.02	1.7229e-11	ENSG00000149564	protein_coding	GMP like vs other cells single cell significant results
USP3	6.36917e-16	-1.16714	0.137	0.192	1.77693e-11	ENSG00000140455	protein_coding	GMP like vs other cells single cell significant results
KCNQ5	7.04713e-16	1.15461	0.085	0.033	1.96608e-11	ENSG00000185760	protein_coding	GMP like vs other cells single cell significant results
BLOC1S2	7.55912e-16	-1.02066	0.13	0.181	2.10892e-11	ENSG00000196072	protein_coding	GMP like vs other cells single cell significant results
ARL2	7.5612e-16	0.62934	0.148	0.079	2.1095e-11	ENSG00000213465	protein_coding	GMP like vs other cells single cell significant results
SGTA	7.60266e-16	0.740515	0.087	0.04	2.12107e-11	ENSG00000104969	protein_coding	GMP like vs other cells single cell significant results
PIK3AP1	8.52677e-16	-0.899396	0.137	0.164	2.37888e-11	ENSG00000155629	protein_coding	GMP like vs other cells single cell significant results
NIT2	8.75963e-16	0.580189	0.13	0.07	2.44385e-11	ENSG00000114021	protein_coding	GMP like vs other cells single cell significant results
EIF2D	8.83259e-16	0.594762	0.147	0.077	2.46421e-11	ENSG00000143486	protein_coding	GMP like vs other cells single cell significant results
RETN	9.36427e-16	-2.86246	0.018	0.067	2.61254e-11	ENSG00000104918	protein_coding	GMP like vs other cells single cell significant results
SH3PXD2A	9.46073e-16	0.777323	0.089	0.04	2.63945e-11	ENSG00000107957	protein_coding	GMP like vs other cells single cell significant results
MRPL17	9.76233e-16	0.963954	0.116	0.052	2.72359e-11	ENSG00000158042	protein_coding	GMP like vs other cells single cell significant results
CDH26	1.0112e-15	2.04732	0.032	0.006	2.82114e-11	ENSG00000124215	protein_coding	GMP like vs other cells single cell significant results
CAPZA2	1.08182e-15	-0.580813	0.239	0.245	3.01818e-11	ENSG00000198898	protein_coding	GMP like vs other cells single cell significant results
HECA	1.11895e-15	-1.43825	0.069	0.112	3.12176e-11	ENSG00000112406	protein_coding	GMP like vs other cells single cell significant results
RNASE3	1.16837e-15	0.914826	0.152	0.093	3.25964e-11	ENSG00000169397	protein_coding	GMP like vs other cells single cell significant results
PALLD	1.2517e-15	-2.8066	0.015	0.039	3.49213e-11	ENSG00000129116	protein_coding	GMP like vs other cells single cell significant results
DNM1	1.32061e-15	1.60893	0.033	0.008	3.68436e-11	ENSG00000106976	protein_coding	GMP like vs other cells single cell significant results
KIAA1549	1.35487e-15	2.1702	0.034	0.007	3.77995e-11	ENSG00000122778	protein_coding	GMP like vs other cells single cell significant results
LILRB4	1.41502e-15	-2.61622	0.01	0.046	3.94777e-11	ENSG00000278555	protein_coding	GMP like vs other cells single cell significant results
LILRB4	1.41502e-15	-2.61622	0.01	0.046	3.94777e-11	ENSG00000275730	protein_coding	GMP like vs other cells single cell significant results
LILRB4	1.41502e-15	-2.61622	0.01	0.046	3.94777e-11	ENSG00000276042	protein_coding	GMP like vs other cells single cell significant results
LILRB4	1.41502e-15	-2.61622	0.01	0.046	3.94777e-11	ENSG00000278279	protein_coding	GMP like vs other cells single cell significant results
LILRB4	1.41502e-15	-2.61622	0.01	0.046	3.94777e-11	ENSG00000186818	protein_coding	GMP like vs other cells single cell significant results
DNAJC12	1.456e-15	1.4075	0.077	0.026	4.06209e-11	ENSG00000108176	protein_coding	GMP like vs other cells single cell significant results
ELP5	1.45827e-15	0.612608	0.127	0.065	4.06843e-11	ENSG00000288485	protein_coding	GMP like vs other cells single cell significant results
ELP5	1.45827e-15	0.612608	0.127	0.065	4.06843e-11	ENSG00000170291	protein_coding	GMP like vs other cells single cell significant results
CCSER2	1.47074e-15	-1.58986	0.048	0.075	4.10321e-11	ENSG00000107771	protein_coding	GMP like vs other cells single cell significant results
JUND	1.51768e-15	-1.00501	0.14	0.221	4.23418e-11	ENSG00000130522	protein_coding	GMP like vs other cells single cell significant results
TGFBRAP1	1.59685e-15	0.692629	0.147	0.078	4.45505e-11	ENSG00000135966	protein_coding	GMP like vs other cells single cell significant results
STK32B	1.64247e-15	1.37355	0.04	0.01	4.58232e-11	ENSG00000152953	protein_coding	GMP like vs other cells single cell significant results
ALOX5AP	1.72105e-15	-1.72947	0.055	0.112	4.80155e-11	ENSG00000132965	protein_coding	GMP like vs other cells single cell significant results
AKR7A2	1.77738e-15	0.619345	0.146	0.081	4.95871e-11	ENSG00000053371	protein_coding	GMP like vs other cells single cell significant results
GPSM3	1.77937e-15	-1.38107	0.062	0.09	4.96425e-11	ENSG00000237052	protein_coding	GMP like vs other cells single cell significant results
GPSM3	1.77937e-15	-1.38107	0.062	0.09	4.96425e-11	ENSG00000233490	protein_coding	GMP like vs other cells single cell significant results
GPSM3	1.77937e-15	-1.38107	0.062	0.09	4.96425e-11	ENSG00000234508	protein_coding	GMP like vs other cells single cell significant results
GPSM3	1.77937e-15	-1.38107	0.062	0.09	4.96425e-11	ENSG00000236697	protein_coding	GMP like vs other cells single cell significant results
GPSM3	1.77937e-15	-1.38107	0.062	0.09	4.96425e-11	ENSG00000234243	protein_coding	GMP like vs other cells single cell significant results
GPSM3	1.77937e-15	-1.38107	0.062	0.09	4.96425e-11	ENSG00000206314	protein_coding	GMP like vs other cells single cell significant results
GPSM3	1.77937e-15	-1.38107	0.062	0.09	4.96425e-11	ENSG00000213654	protein_coding	GMP like vs other cells single cell significant results
SIRPB1	1.80394e-15	-3.6721	0.005	0.046	5.03281e-11	ENSG00000101307	protein_coding	GMP like vs other cells single cell significant results
RSPRY1	1.81396e-15	0.645836	0.101	0.048	5.06076e-11	ENSG00000159579	protein_coding	GMP like vs other cells single cell significant results
FCGR2A	1.96401e-15	-2.06484	0.038	0.09	5.47939e-11	ENSG00000143226	protein_coding	GMP like vs other cells single cell significant results
KLF12	2.00798e-15	-3.26003	0.007	0.032	5.60205e-11	ENSG00000118922	protein_coding	GMP like vs other cells single cell significant results
FAM178B	2.09219e-15	-6.00522	0	0.013	5.83701e-11	ENSG00000168754	protein_coding	GMP like vs other cells single cell significant results
POLDIP2	2.14856e-15	0.64973	0.109	0.053	5.99426e-11	ENSG00000004142	protein_coding	GMP like vs other cells single cell significant results
CD109	2.1858e-15	-1.75348	0.027	0.058	6.09817e-11	ENSG00000156535	protein_coding	GMP like vs other cells single cell significant results
CDH1	2.26534e-15	-3.03836	0.002	0.018	6.32008e-11	ENSG00000039068	protein_coding	GMP like vs other cells single cell significant results
ALOX5	2.29786e-15	-2.15393	0.02	0.058	6.41079e-11	ENSG00000275565	protein_coding	GMP like vs other cells single cell significant results
ALOX5	2.29786e-15	-2.15393	0.02	0.058	6.41079e-11	ENSG00000012779	protein_coding	GMP like vs other cells single cell significant results
DNAJC3	2.31984e-15	-0.882984	0.179	0.216	6.47211e-11	ENSG00000102580	protein_coding	GMP like vs other cells single cell significant results
IQSEC1	2.40872e-15	-3.33598	0.006	0.04	6.72009e-11	ENSG00000144711	protein_coding	GMP like vs other cells single cell significant results
SKP2	2.4112e-15	0.931092	0.092	0.038	6.72699e-11	ENSG00000145604	protein_coding	GMP like vs other cells single cell significant results
MFGE8	2.57434e-15	0.768899	0.062	0.025	7.18216e-11	ENSG00000140545	protein_coding	GMP like vs other cells single cell significant results
PIEZO1	2.65547e-15	0.675367	0.17	0.092	7.4085e-11	ENSG00000103335	protein_coding	GMP like vs other cells single cell significant results
SRPRB	2.69273e-15	0.644576	0.158	0.088	7.51244e-11	ENSG00000144867	protein_coding	GMP like vs other cells single cell significant results
SYNGAP1	2.70337e-15	1.52549	0.055	0.017	7.54213e-11	ENSG00000197283	protein_coding	GMP like vs other cells single cell significant results
SYNGAP1	2.70337e-15	1.52549	0.055	0.017	7.54213e-11	ENSG00000227460	protein_coding	GMP like vs other cells single cell significant results
RXRA	2.83451e-15	-2.65047	0.017	0.059	7.908e-11	ENSG00000186350	protein_coding	GMP like vs other cells single cell significant results
NOG	2.9006e-15	1.9546	0.041	0.009	8.09238e-11	ENSG00000183691	protein_coding	GMP like vs other cells single cell significant results
GPM6B	3.1673e-15	1.52323	0.054	0.015	8.83646e-11	ENSG00000046653	protein_coding	GMP like vs other cells single cell significant results
TESMIN	3.16743e-15	1.28332	0.062	0.023	8.83682e-11	ENSG00000132749	protein_coding	GMP like vs other cells single cell significant results
NUBP2	3.29735e-15	0.661267	0.135	0.071	9.19927e-11	ENSG00000095906	protein_coding	GMP like vs other cells single cell significant results
NLRP3	3.40275e-15	-1.56567	0.033	0.068	9.49333e-11	ENSG00000162711	protein_coding	GMP like vs other cells single cell significant results
PRPF31	3.54847e-15	0.696194	0.105	0.05	9.89987e-11	ENSG00000275117	protein_coding	GMP like vs other cells single cell significant results
PRPF31	3.54847e-15	0.696194	0.105	0.05	9.89987e-11	ENSG00000276421	protein_coding	GMP like vs other cells single cell significant results
PRPF31	3.54847e-15	0.696194	0.105	0.05	9.89987e-11	ENSG00000277154	protein_coding	GMP like vs other cells single cell significant results
PRPF31	3.54847e-15	0.696194	0.105	0.05	9.89987e-11	ENSG00000274651	protein_coding	GMP like vs other cells single cell significant results
PRPF31	3.54847e-15	0.696194	0.105	0.05	9.89987e-11	ENSG00000277953	protein_coding	GMP like vs other cells single cell significant results
PRPF31	3.54847e-15	0.696194	0.105	0.05	9.89987e-11	ENSG00000274894	protein_coding	GMP like vs other cells single cell significant results
PRPF31	3.54847e-15	0.696194	0.105	0.05	9.89987e-11	ENSG00000275885	protein_coding	GMP like vs other cells single cell significant results
PRPF31	3.54847e-15	0.696194	0.105	0.05	9.89987e-11	ENSG00000277707	protein_coding	GMP like vs other cells single cell significant results
PRPF31	3.54847e-15	0.696194	0.105	0.05	9.89987e-11	ENSG00000274144	protein_coding	GMP like vs other cells single cell significant results
PRPF31	3.54847e-15	0.696194	0.105	0.05	9.89987e-11	ENSG00000105618	protein_coding	GMP like vs other cells single cell significant results
IL6ST	3.6247e-15	-1.16479	0.099	0.133	1.01125e-10	ENSG00000134352	protein_coding	GMP like vs other cells single cell significant results
CETN3	3.78621e-15	0.653025	0.135	0.07	1.05631e-10	ENSG00000153140	protein_coding	GMP like vs other cells single cell significant results
ARFGAP1	3.83291e-15	0.591165	0.09	0.044	1.06934e-10	ENSG00000101199	protein_coding	GMP like vs other cells single cell significant results
BCL6	4.49848e-15	-3.39991	0.011	0.07	1.25503e-10	ENSG00000113916	protein_coding	GMP like vs other cells single cell significant results
CDKN2D	4.77283e-15	-2.53077	0.018	0.066	1.33157e-10	ENSG00000129355	protein_coding	GMP like vs other cells single cell significant results
SYK	4.80775e-15	-0.595193	0.234	0.251	1.34131e-10	ENSG00000165025	protein_coding	GMP like vs other cells single cell significant results
POLRMT	5.15631e-15	1.46336	0.062	0.021	1.43856e-10	ENSG00000099821	protein_coding	GMP like vs other cells single cell significant results
STK24	5.96433e-15	-1.4608	0.043	0.082	1.66399e-10	ENSG00000102572	protein_coding	GMP like vs other cells single cell significant results
SEC11C	6.57725e-15	-1.41888	0.113	0.145	1.83499e-10	ENSG00000166562	protein_coding	GMP like vs other cells single cell significant results
MSLN	7.22576e-15	2.05271	0.036	0.006	2.01591e-10	ENSG00000102854	protein_coding	GMP like vs other cells single cell significant results
PKIB	7.26179e-15	-3.19277	0.011	0.036	2.02597e-10	ENSG00000135549	protein_coding	GMP like vs other cells single cell significant results
C18orf32	7.9243e-15	-0.697563	0.172	0.188	2.2108e-10	ENSG00000177576	protein_coding	GMP like vs other cells single cell significant results
LIG3	8.22349e-15	0.598826	0.07	0.031	2.29427e-10	ENSG00000005156	protein_coding	GMP like vs other cells single cell significant results
RBM23	8.26665e-15	-0.658508	0.195	0.205	2.30631e-10	ENSG00000100461	protein_coding	GMP like vs other cells single cell significant results
KDM7A	8.28969e-15	-2.27288	0.02	0.057	2.31274e-10	ENSG00000006459	protein_coding	GMP like vs other cells single cell significant results
TRIM46	8.38885e-15	2.20895	0.024	0.004	2.34041e-10	ENSG00000163462	protein_coding	GMP like vs other cells single cell significant results
DUSP2	8.55998e-15	-1.08637	0.067	0.068	2.38815e-10	ENSG00000158050	protein_coding	GMP like vs other cells single cell significant results
HS3ST3B1	8.74041e-15	0.839912	0.041	0.014	2.43849e-10	ENSG00000125430	protein_coding	GMP like vs other cells single cell significant results
CAPG	8.91925e-15	-1.23162	0.088	0.149	2.48838e-10	ENSG00000042493	protein_coding	GMP like vs other cells single cell significant results
HOOK1	9.08952e-15	-2.09458	0.004	0.025	2.53589e-10	ENSG00000134709	protein_coding	GMP like vs other cells single cell significant results
HSDL1	9.12491e-15	0.947226	0.05	0.017	2.54576e-10	ENSG00000103160	protein_coding	GMP like vs other cells single cell significant results
TTN	9.2449e-15	-1.58673	0.062	0.095	2.57924e-10	ENSG00000155657	protein_coding	GMP like vs other cells single cell significant results
TRIM22	9.31768e-15	-0.788766	0.122	0.132	2.59954e-10	ENSG00000132274	protein_coding	GMP like vs other cells single cell significant results
CD244	9.83258e-15	0.746523	0.074	0.033	2.74319e-10	ENSG00000122223	protein_coding	GMP like vs other cells single cell significant results
BCL2	1.01695e-14	-0.828013	0.092	0.09	2.83718e-10	ENSG00000171791	protein_coding	GMP like vs other cells single cell significant results
SLC35C2	1.0351e-14	0.83242	0.068	0.028	2.88782e-10	ENSG00000080189	protein_coding	GMP like vs other cells single cell significant results
PRNP	1.09872e-14	-1.53054	0.067	0.115	3.06533e-10	ENSG00000171867	protein_coding	GMP like vs other cells single cell significant results
AGFG1	1.10109e-14	-1.48052	0.067	0.126	3.07194e-10	ENSG00000173744	protein_coding	GMP like vs other cells single cell significant results
DCAF13	1.10649e-14	0.724577	0.154	0.081	3.08698e-10	ENSG00000164934	protein_coding	GMP like vs other cells single cell significant results
IL6R	1.11579e-14	-0.71512	0.15	0.176	3.11293e-10	ENSG00000160712	protein_coding	GMP like vs other cells single cell significant results
TMEM170B	1.12759e-14	-2.06911	0.049	0.104	3.14587e-10	ENSG00000205269	protein_coding	GMP like vs other cells single cell significant results
TAB2	1.23016e-14	-1.05128	0.094	0.133	3.43203e-10	ENSG00000055208	protein_coding	GMP like vs other cells single cell significant results
TWSG1	1.23897e-14	0.988993	0.115	0.052	3.4566e-10	ENSG00000128791	protein_coding	GMP like vs other cells single cell significant results
PMPCA	1.26145e-14	0.650696	0.109	0.055	3.51933e-10	ENSG00000165688	protein_coding	GMP like vs other cells single cell significant results
ATG3	1.29327e-14	-0.756307	0.247	0.284	3.60809e-10	ENSG00000144848	protein_coding	GMP like vs other cells single cell significant results
SCD	1.37028e-14	1.42211	0.074	0.027	3.82296e-10	ENSG00000099194	protein_coding	GMP like vs other cells single cell significant results
MRPS2	1.43301e-14	1.1281	0.082	0.034	3.99795e-10	ENSG00000122140	protein_coding	GMP like vs other cells single cell significant results
PSPH	1.4758e-14	1.10018	0.079	0.031	4.11735e-10	ENSG00000146733	protein_coding	GMP like vs other cells single cell significant results
ADGRE5	1.67433e-14	-0.743986	0.143	0.162	4.67121e-10	ENSG00000123146	protein_coding	GMP like vs other cells single cell significant results
NUDCD1	1.78514e-14	0.641007	0.164	0.089	4.98035e-10	ENSG00000120526	protein_coding	GMP like vs other cells single cell significant results
VMP1	1.85905e-14	-1.07097	0.249	0.283	5.18656e-10	ENSG00000062716	protein_coding	GMP like vs other cells single cell significant results
MCM2	1.867e-14	0.922818	0.116	0.053	5.20874e-10	ENSG00000073111	protein_coding	GMP like vs other cells single cell significant results
UPP1	1.87333e-14	-1.68434	0.041	0.073	5.2264e-10	ENSG00000183696	protein_coding	GMP like vs other cells single cell significant results
ZBTB1	1.87693e-14	-0.681086	0.136	0.135	5.23644e-10	ENSG00000126804	protein_coding	GMP like vs other cells single cell significant results
BCL2L11	1.89552e-14	-2.32617	0.016	0.05	5.28831e-10	ENSG00000153094	protein_coding	GMP like vs other cells single cell significant results
ZDHHC20	1.91184e-14	-0.582013	0.196	0.197	5.33384e-10	ENSG00000180776	protein_coding	GMP like vs other cells single cell significant results
TRUB2	2.13052e-14	0.844674	0.106	0.048	5.94395e-10	ENSG00000167112	protein_coding	GMP like vs other cells single cell significant results
HPDL	2.13598e-14	1.75259	0.038	0.009	5.95917e-10	ENSG00000186603	protein_coding	GMP like vs other cells single cell significant results
DAPP1	2.22701e-14	-1.29898	0.061	0.092	6.21313e-10	ENSG00000070190	protein_coding	GMP like vs other cells single cell significant results
CMBL	2.35283e-14	0.873869	0.102	0.044	6.56415e-10	ENSG00000164237	protein_coding	GMP like vs other cells single cell significant results
RIOK3	2.3581e-14	-0.89937	0.202	0.237	6.57886e-10	ENSG00000101782	protein_coding	GMP like vs other cells single cell significant results
TMEM107	2.48255e-14	-0.708071	0.154	0.152	6.92606e-10	ENSG00000179029	protein_coding	GMP like vs other cells single cell significant results
TOMM40	2.56103e-14	0.805311	0.109	0.051	7.14502e-10	ENSG00000130204	protein_coding	GMP like vs other cells single cell significant results
GNLY	2.61983e-14	-3.72923	0.018	0.04	7.30906e-10	ENSG00000115523	protein_coding	GMP like vs other cells single cell significant results
FAM98A	2.66113e-14	0.711388	0.081	0.037	7.42428e-10	ENSG00000119812	protein_coding	GMP like vs other cells single cell significant results
ITK	2.78192e-14	-4.9601	0.002	0.018	7.76129e-10	ENSG00000113263	protein_coding	GMP like vs other cells single cell significant results
MGAT4A	2.80766e-14	-0.946166	0.068	0.068	7.8331e-10	ENSG00000071073	protein_coding	GMP like vs other cells single cell significant results
MEX3A	3.0432e-14	2.29538	0.044	0.01	8.49023e-10	ENSG00000254726	protein_coding	GMP like vs other cells single cell significant results
ZNF550	3.06962e-14	0.738912	0.062	0.024	8.56394e-10	ENSG00000251369	protein_coding	GMP like vs other cells single cell significant results
GCAT	3.11264e-14	1.41695	0.057	0.018	8.68397e-10	ENSG00000100116	protein_coding	GMP like vs other cells single cell significant results
POU2F2	3.31473e-14	-1.67246	0.059	0.101	9.24776e-10	ENSG00000028277	protein_coding	GMP like vs other cells single cell significant results
NDUFA8	3.42565e-14	0.735131	0.112	0.056	9.55723e-10	ENSG00000119421	protein_coding	GMP like vs other cells single cell significant results
CREB3L4	3.46923e-14	0.955112	0.071	0.029	9.6788e-10	ENSG00000143578	protein_coding	GMP like vs other cells single cell significant results
PDE4D	3.49926e-14	-1.16013	0.091	0.13	9.76258e-10	ENSG00000113448	protein_coding	GMP like vs other cells single cell significant results
MPP7	3.50626e-14	-2.42909	0.014	0.057	9.7821e-10	ENSG00000150054	protein_coding	GMP like vs other cells single cell significant results
DLL3	3.77492e-14	3.27289	0.021	0.002	1.05317e-09	ENSG00000090932	protein_coding	GMP like vs other cells single cell significant results
ZNF445	3.84773e-14	0.67141	0.113	0.06	1.07348e-09	ENSG00000185219	protein_coding	GMP like vs other cells single cell significant results
MS4A7	3.93989e-14	-1.69567	0.067	0.149	1.09919e-09	ENSG00000166927	protein_coding	GMP like vs other cells single cell significant results
METRNL	4.06795e-14	-2.5428	0.005	0.031	1.13492e-09	ENSG00000275031	protein_coding	GMP like vs other cells single cell significant results
METRNL	4.06795e-14	-2.5428	0.005	0.031	1.13492e-09	ENSG00000176845	protein_coding	GMP like vs other cells single cell significant results
MFAP4	4.23623e-14	2.81398	0.022	0.003	1.18187e-09	ENSG00000166482	protein_coding	GMP like vs other cells single cell significant results
KNTC1	4.32485e-14	0.70108	0.148	0.081	1.20659e-09	ENSG00000184445	protein_coding	GMP like vs other cells single cell significant results
ACSS1	4.42944e-14	0.836709	0.092	0.041	1.23577e-09	ENSG00000154930	protein_coding	GMP like vs other cells single cell significant results
TRIM28	4.62178e-14	0.853758	0.114	0.054	1.28943e-09	ENSG00000130726	protein_coding	GMP like vs other cells single cell significant results
SNX9	4.68147e-14	-2.41341	0.009	0.041	1.30608e-09	ENSG00000130340	protein_coding	GMP like vs other cells single cell significant results
SH3TC1	4.71133e-14	-3.91476	0.002	0.026	1.31441e-09	ENSG00000125089	protein_coding	GMP like vs other cells single cell significant results
JOSD1	4.89109e-14	-1.05391	0.085	0.109	1.36457e-09	ENSG00000100221	protein_coding	GMP like vs other cells single cell significant results
NCF1	4.93688e-14	-2.46901	0.006	0.042	1.37734e-09	ENSG00000158517	protein_coding	GMP like vs other cells single cell significant results
BTBD9	4.97578e-14	-1.38928	0.11	0.129	1.38819e-09	ENSG00000183826	protein_coding	GMP like vs other cells single cell significant results
MLLT6	5.01451e-14	-0.980778	0.098	0.118	1.399e-09	ENSG00000275851	protein_coding	GMP like vs other cells single cell significant results
MLLT6	5.01451e-14	-0.980778	0.098	0.118	1.399e-09	ENSG00000275023	protein_coding	GMP like vs other cells single cell significant results
STK10	5.14879e-14	-1.05797	0.092	0.116	1.43646e-09	ENSG00000072786	protein_coding	GMP like vs other cells single cell significant results
GSAP	5.47949e-14	-1.49492	0.043	0.074	1.52872e-09	ENSG00000186088	protein_coding	GMP like vs other cells single cell significant results
POLG2	5.63284e-14	0.613051	0.086	0.044	1.57151e-09	ENSG00000256525	protein_coding	GMP like vs other cells single cell significant results
ARHGAP21	5.64135e-14	-1.52575	0.031	0.072	1.57388e-09	ENSG00000107863	protein_coding	GMP like vs other cells single cell significant results
FLNA	5.66559e-14	-0.811199	0.183	0.22	1.58064e-09	ENSG00000196924	protein_coding	GMP like vs other cells single cell significant results
NEDD9	6.39366e-14	-2.37059	0.014	0.05	1.78377e-09	ENSG00000111859	protein_coding	GMP like vs other cells single cell significant results
SND1	6.80184e-14	0.639324	0.17	0.097	1.89765e-09	ENSG00000197157	protein_coding	GMP like vs other cells single cell significant results
CDC40	7.01418e-14	-0.600457	0.16	0.151	1.95689e-09	ENSG00000168438	protein_coding	GMP like vs other cells single cell significant results
LIME1	7.14269e-14	-1.74345	0.031	0.047	1.99274e-09	ENSG00000203896	protein_coding	GMP like vs other cells single cell significant results
ZNF331	7.1851e-14	-1.56426	0.045	0.065	2.00457e-09	ENSG00000130844	protein_coding	GMP like vs other cells single cell significant results
PHACTR2	7.95594e-14	-1.0545	0.099	0.147	2.21963e-09	ENSG00000112419	protein_coding	GMP like vs other cells single cell significant results
THEMIS2	8.58979e-14	-1.35356	0.06	0.102	2.39647e-09	ENSG00000130775	protein_coding	GMP like vs other cells single cell significant results
LRRC41	8.70142e-14	0.736938	0.077	0.034	2.42761e-09	ENSG00000132128	protein_coding	GMP like vs other cells single cell significant results
CD8A	8.76704e-14	-3.76455	0.003	0.021	2.44592e-09	ENSG00000153563	protein_coding	GMP like vs other cells single cell significant results
CRAMP1	9.08763e-14	0.749759	0.089	0.042	2.53536e-09	ENSG00000007545	protein_coding	GMP like vs other cells single cell significant results
DNAAF3	9.55515e-14	2.5352	0.021	0.002	2.66579e-09	ENSG00000167646	protein_coding	GMP like vs other cells single cell significant results
DDAH1	9.71822e-14	2.08481	0.031	0.007	2.71129e-09	ENSG00000153904	protein_coding	GMP like vs other cells single cell significant results
CFP	9.93179e-14	-1.05683	0.08	0.107	2.77087e-09	ENSG00000126759	protein_coding	GMP like vs other cells single cell significant results
SERPINA1	1.06563e-13	-2.93303	0.02	0.076	2.97301e-09	ENSG00000277377	protein_coding	GMP like vs other cells single cell significant results
SERPINA1	1.06563e-13	-2.93303	0.02	0.076	2.97301e-09	ENSG00000197249	protein_coding	GMP like vs other cells single cell significant results
SUSD6	1.11692e-13	-1.09069	0.089	0.128	3.1161e-09	ENSG00000100647	protein_coding	GMP like vs other cells single cell significant results
GALNT14	1.1511e-13	1.73726	0.037	0.009	3.21146e-09	ENSG00000158089	protein_coding	GMP like vs other cells single cell significant results
ABHD4	1.1804e-13	1.39833	0.04	0.012	3.29321e-09	ENSG00000100439	protein_coding	GMP like vs other cells single cell significant results
TSC22D1	1.18959e-13	-0.993796	0.086	0.105	3.31884e-09	ENSG00000102804	protein_coding	GMP like vs other cells single cell significant results
TARBP1	1.192e-13	0.659122	0.121	0.063	3.32555e-09	ENSG00000059588	protein_coding	GMP like vs other cells single cell significant results
SVOPL	1.19662e-13	1.13471	0.035	0.01	3.33846e-09	ENSG00000157703	protein_coding	GMP like vs other cells single cell significant results
HLF	1.223e-13	-7.25145	0	0.014	3.41205e-09	ENSG00000108924	protein_coding	GMP like vs other cells single cell significant results
IRX3	1.31773e-13	2.11244	0.014	0.003	3.67634e-09	ENSG00000177508	protein_coding	GMP like vs other cells single cell significant results
LILRB1	1.33383e-13	-3.43711	0.007	0.036	3.72124e-09	ENSG00000274669	protein_coding	GMP like vs other cells single cell significant results
LILRB1	1.33383e-13	-3.43711	0.007	0.036	3.72124e-09	ENSG00000277134	protein_coding	GMP like vs other cells single cell significant results
LILRB1	1.33383e-13	-3.43711	0.007	0.036	3.72124e-09	ENSG00000277807	protein_coding	GMP like vs other cells single cell significant results
LILRB1	1.33383e-13	-3.43711	0.007	0.036	3.72124e-09	ENSG00000276452	protein_coding	GMP like vs other cells single cell significant results
LILRB1	1.33383e-13	-3.43711	0.007	0.036	3.72124e-09	ENSG00000104972	protein_coding	GMP like vs other cells single cell significant results
XK	1.35995e-13	-2.94969	0.005	0.023	3.79414e-09	ENSG00000047597	protein_coding	GMP like vs other cells single cell significant results
NEIL3	1.38266e-13	0.755106	0.07	0.035	3.85748e-09	ENSG00000109674	protein_coding	GMP like vs other cells single cell significant results
M1AP	1.38455e-13	1.80436	0.024	0.004	3.86275e-09	ENSG00000159374	protein_coding	GMP like vs other cells single cell significant results
MYO5A	1.49787e-13	-1.30934	0.085	0.137	4.17891e-09	ENSG00000197535	protein_coding	GMP like vs other cells single cell significant results
ATP6V0A1	1.56306e-13	-1.9229	0.016	0.057	4.36079e-09	ENSG00000033627	protein_coding	GMP like vs other cells single cell significant results
TRMT13	1.56334e-13	0.673883	0.114	0.058	4.36157e-09	ENSG00000122435	protein_coding	GMP like vs other cells single cell significant results
ZBTB38	1.58134e-13	-1.52308	0.062	0.092	4.41177e-09	ENSG00000177311	protein_coding	GMP like vs other cells single cell significant results
PRKD3	1.59845e-13	-1.28692	0.046	0.082	4.45952e-09	ENSG00000115825	protein_coding	GMP like vs other cells single cell significant results
BMX	1.74764e-13	2.9553	0.017	0.002	4.87574e-09	ENSG00000102010	protein_coding	GMP like vs other cells single cell significant results
CDK10	1.76138e-13	0.732278	0.092	0.044	4.91408e-09	ENSG00000185324	protein_coding	GMP like vs other cells single cell significant results
RAB2A	1.81209e-13	-0.633042	0.275	0.297	5.05554e-09	ENSG00000104388	protein_coding	GMP like vs other cells single cell significant results
IGFLR1	1.83286e-13	-1.38358	0.058	0.09	5.11349e-09	ENSG00000126246	protein_coding	GMP like vs other cells single cell significant results
MZB1	1.8827e-13	-1.31042	0.062	0.048	5.25256e-09	ENSG00000170476	protein_coding	GMP like vs other cells single cell significant results
FMC1	1.94969e-13	0.665293	0.12	0.062	5.43943e-09	ENSG00000164898	protein_coding	GMP like vs other cells single cell significant results
PHF19	1.96152e-13	0.624422	0.113	0.058	5.47245e-09	ENSG00000119403	protein_coding	GMP like vs other cells single cell significant results
RASA2	1.9812e-13	-1.23468	0.081	0.123	5.52736e-09	ENSG00000155903	protein_coding	GMP like vs other cells single cell significant results
MAP3K13	2.04141e-13	-1.21546	0.058	0.087	5.69532e-09	ENSG00000073803	protein_coding	GMP like vs other cells single cell significant results
TLR4	2.12415e-13	-1.61429	0.059	0.111	5.92616e-09	ENSG00000136869	protein_coding	GMP like vs other cells single cell significant results
EIF2AK4	2.2355e-13	-0.674419	0.153	0.163	6.23681e-09	ENSG00000128829	protein_coding	GMP like vs other cells single cell significant results
SCARF1	2.25178e-13	0.744398	0.068	0.033	6.28225e-09	ENSG00000276336	protein_coding	GMP like vs other cells single cell significant results
SCARF1	2.25178e-13	0.744398	0.068	0.033	6.28225e-09	ENSG00000074660	protein_coding	GMP like vs other cells single cell significant results
SLC7A7	2.32223e-13	-4.51933	0.001	0.024	6.47878e-09	ENSG00000155465	protein_coding	GMP like vs other cells single cell significant results
MRPL37	2.36242e-13	0.971123	0.119	0.059	6.59092e-09	ENSG00000116221	protein_coding	GMP like vs other cells single cell significant results
PTPN6	2.37419e-13	-0.602654	0.179	0.187	6.62376e-09	ENSG00000111679	protein_coding	GMP like vs other cells single cell significant results
FAM234A	2.5062e-13	0.598497	0.135	0.075	6.99205e-09	ENSG00000167930	protein_coding	GMP like vs other cells single cell significant results
C1orf21	2.63991e-13	-1.29204	0.048	0.07	7.36508e-09	ENSG00000116667	protein_coding	GMP like vs other cells single cell significant results
GYS1	2.83756e-13	0.685908	0.053	0.023	7.91652e-09	ENSG00000104812	protein_coding	GMP like vs other cells single cell significant results
LYN	2.87122e-13	-0.708003	0.226	0.259	8.01043e-09	ENSG00000254087	protein_coding	GMP like vs other cells single cell significant results
CERCAM	3.09398e-13	1.93088	0.033	0.008	8.63189e-09	ENSG00000167123	protein_coding	GMP like vs other cells single cell significant results
EHMT2	3.25199e-13	0.912385	0.103	0.049	9.07274e-09	ENSG00000232045	protein_coding	GMP like vs other cells single cell significant results
EHMT2	3.25199e-13	0.912385	0.103	0.049	9.07274e-09	ENSG00000224143	protein_coding	GMP like vs other cells single cell significant results
EHMT2	3.25199e-13	0.912385	0.103	0.049	9.07274e-09	ENSG00000227333	protein_coding	GMP like vs other cells single cell significant results
EHMT2	3.25199e-13	0.912385	0.103	0.049	9.07274e-09	ENSG00000236759	protein_coding	GMP like vs other cells single cell significant results
EHMT2	3.25199e-13	0.912385	0.103	0.049	9.07274e-09	ENSG00000238134	protein_coding	GMP like vs other cells single cell significant results
EHMT2	3.25199e-13	0.912385	0.103	0.049	9.07274e-09	ENSG00000206376	protein_coding	GMP like vs other cells single cell significant results
EHMT2	3.25199e-13	0.912385	0.103	0.049	9.07274e-09	ENSG00000204371	protein_coding	GMP like vs other cells single cell significant results
TRIM38	3.27617e-13	-0.98232	0.118	0.142	9.14019e-09	ENSG00000112343	protein_coding	GMP like vs other cells single cell significant results
CSF2RA	3.4482e-13	-1.67337	0.031	0.069	9.62013e-09	ENSG00000292357	protein_coding	GMP like vs other cells single cell significant results
CSF2RA	3.4482e-13	-1.67337	0.031	0.069	9.62013e-09	ENSG00000198223	protein_coding	GMP like vs other cells single cell significant results
ERO1A	3.4508e-13	-1.0727	0.108	0.154	9.6274e-09	ENSG00000197930	protein_coding	GMP like vs other cells single cell significant results
LILRA1	3.67743e-13	-3.2933	0.005	0.032	1.02597e-08	ENSG00000274935	protein_coding	GMP like vs other cells single cell significant results
LILRA1	3.67743e-13	-3.2933	0.005	0.032	1.02597e-08	ENSG00000275525	protein_coding	GMP like vs other cells single cell significant results
LILRA1	3.67743e-13	-3.2933	0.005	0.032	1.02597e-08	ENSG00000277398	protein_coding	GMP like vs other cells single cell significant results
LILRA1	3.67743e-13	-3.2933	0.005	0.032	1.02597e-08	ENSG00000104974	protein_coding	GMP like vs other cells single cell significant results
ZBTB8A	3.75277e-13	0.689858	0.092	0.045	1.04699e-08	ENSG00000160062	protein_coding	GMP like vs other cells single cell significant results
TC2N	3.92368e-13	-2.75222	0.01	0.034	1.09467e-08	ENSG00000276776	protein_coding	GMP like vs other cells single cell significant results
TC2N	3.92368e-13	-2.75222	0.01	0.034	1.09467e-08	ENSG00000165929	protein_coding	GMP like vs other cells single cell significant results
DUSP1	4.15536e-13	-0.861818	0.252	0.271	1.1593e-08	ENSG00000120129	protein_coding	GMP like vs other cells single cell significant results
PTGR1	4.17132e-13	1.714	0.037	0.009	1.16376e-08	ENSG00000106853	protein_coding	GMP like vs other cells single cell significant results
CD59	4.18062e-13	-1.01865	0.073	0.092	1.16635e-08	ENSG00000085063	protein_coding	GMP like vs other cells single cell significant results
SPATA13	4.20067e-13	-1.6347	0.043	0.076	1.17195e-08	ENSG00000182957	protein_coding	GMP like vs other cells single cell significant results
SCN9A	4.23919e-13	-4.06326	0.002	0.022	1.18269e-08	ENSG00000169432	protein_coding	GMP like vs other cells single cell significant results
ARHGAP45	4.26906e-13	-0.622513	0.147	0.15	1.19102e-08	ENSG00000180448	protein_coding	GMP like vs other cells single cell significant results
UCK2	4.39114e-13	0.79679	0.097	0.045	1.22508e-08	ENSG00000143179	protein_coding	GMP like vs other cells single cell significant results
SLC29A1	4.42818e-13	0.60789	0.078	0.036	1.23542e-08	ENSG00000112759	protein_coding	GMP like vs other cells single cell significant results
ZC3HAV1L	4.59161e-13	1.56592	0.04	0.01	1.28101e-08	ENSG00000146858	protein_coding	GMP like vs other cells single cell significant results
TYMP	4.73556e-13	-1.54054	0.071	0.125	1.32117e-08	ENSG00000025708	protein_coding	GMP like vs other cells single cell significant results
BOLA1	4.76294e-13	0.656089	0.063	0.027	1.32881e-08	ENSG00000178096	protein_coding	GMP like vs other cells single cell significant results
WFDC1	4.7872e-13	2.6975	0.019	0.002	1.33558e-08	ENSG00000103175	protein_coding	GMP like vs other cells single cell significant results
SHMT2	5.05837e-13	0.799733	0.094	0.045	1.41123e-08	ENSG00000182199	protein_coding	GMP like vs other cells single cell significant results
PIGP	5.05918e-13	0.621398	0.094	0.047	1.41146e-08	ENSG00000185808	protein_coding	GMP like vs other cells single cell significant results
ACY1	5.27119e-13	1.06964	0.057	0.021	1.47061e-08	ENSG00000243989	protein_coding	GMP like vs other cells single cell significant results
ZNF254	5.29751e-13	0.636572	0.1	0.05	1.47795e-08	ENSG00000213096	protein_coding	GMP like vs other cells single cell significant results
DDX56	5.4696e-13	0.662427	0.086	0.04	1.52596e-08	ENSG00000136271	protein_coding	GMP like vs other cells single cell significant results
CD300A	5.60091e-13	-1.56842	0.036	0.062	1.5626e-08	ENSG00000291918	protein_coding	GMP like vs other cells single cell significant results
CD300A	5.60091e-13	-1.56842	0.036	0.062	1.5626e-08	ENSG00000167851	protein_coding	GMP like vs other cells single cell significant results
SLC37A1	5.65817e-13	0.918017	0.054	0.021	1.57857e-08	ENSG00000160190	protein_coding	GMP like vs other cells single cell significant results
TRAT1	5.65881e-13	-2.49543	0.014	0.032	1.57875e-08	ENSG00000163519	protein_coding	GMP like vs other cells single cell significant results
FCMR	5.76559e-13	-3.24593	0.006	0.025	1.60854e-08	ENSG00000162894	protein_coding	GMP like vs other cells single cell significant results
ADGRG1	5.89638e-13	-3.06658	0.009	0.038	1.64503e-08	ENSG00000205336	protein_coding	GMP like vs other cells single cell significant results
PLSCR1	6.15737e-13	-1.33568	0.075	0.119	1.71785e-08	ENSG00000188313	protein_coding	GMP like vs other cells single cell significant results
CEP85	6.7991e-13	0.770331	0.086	0.042	1.89688e-08	ENSG00000130695	protein_coding	GMP like vs other cells single cell significant results
IFNAR2	6.88781e-13	-0.620225	0.143	0.145	1.92163e-08	ENSG00000159110	protein_coding	GMP like vs other cells single cell significant results
SLC40A1	7.12077e-13	-0.804486	0.094	0.099	1.98662e-08	ENSG00000138449	protein_coding	GMP like vs other cells single cell significant results
ANKLE1	7.22786e-13	1.28296	0.054	0.019	2.0165e-08	ENSG00000160117	protein_coding	GMP like vs other cells single cell significant results
USP16	7.2964e-13	-0.581927	0.191	0.204	2.03562e-08	ENSG00000291527	protein_coding	GMP like vs other cells single cell significant results
USP16	7.2964e-13	-0.581927	0.191	0.204	2.03562e-08	ENSG00000156256	protein_coding	GMP like vs other cells single cell significant results
THAP4	7.34793e-13	0.629181	0.056	0.025	2.05e-08	ENSG00000176946	protein_coding	GMP like vs other cells single cell significant results
TGFBI	7.52948e-13	-4.15551	0.001	0.017	2.10065e-08	ENSG00000120708	protein_coding	GMP like vs other cells single cell significant results
GEMIN6	7.60611e-13	0.607156	0.079	0.038	2.12203e-08	ENSG00000152147	protein_coding	GMP like vs other cells single cell significant results
IFI27L2	7.65482e-13	-0.967851	0.103	0.133	2.13562e-08	ENSG00000276879	protein_coding	GMP like vs other cells single cell significant results
IFI27L2	7.65482e-13	-0.967851	0.103	0.133	2.13562e-08	ENSG00000119632	protein_coding	GMP like vs other cells single cell significant results
STAT4	7.86567e-13	-5.03114	0.002	0.019	2.19444e-08	ENSG00000138378	protein_coding	GMP like vs other cells single cell significant results
JUN	7.87468e-13	-1.41893	0.234	0.29	2.19696e-08	ENSG00000177606	protein_coding	GMP like vs other cells single cell significant results
CASP6	7.92631e-13	0.627924	0.154	0.083	2.21136e-08	ENSG00000138794	protein_coding	GMP like vs other cells single cell significant results
CBX6	8.14087e-13	-1.44373	0.051	0.086	2.27122e-08	ENSG00000183741	protein_coding	GMP like vs other cells single cell significant results
KCNA3	8.16281e-13	-1.98097	0.031	0.068	2.27734e-08	ENSG00000177272	protein_coding	GMP like vs other cells single cell significant results
JPH1	8.82617e-13	1.88236	0.022	0.005	2.46241e-08	ENSG00000104369	protein_coding	GMP like vs other cells single cell significant results
COMMD8	9.0559e-13	-0.623124	0.18	0.191	2.52651e-08	ENSG00000169019	protein_coding	GMP like vs other cells single cell significant results
PILRA	9.39097e-13	-2.94159	0.009	0.047	2.61999e-08	ENSG00000085514	protein_coding	GMP like vs other cells single cell significant results
DFFB	9.8522e-13	0.972324	0.054	0.02	2.74866e-08	ENSG00000169598	protein_coding	GMP like vs other cells single cell significant results
CDC42EP3	1.03959e-12	-1.82292	0.063	0.137	2.90036e-08	ENSG00000163171	protein_coding	GMP like vs other cells single cell significant results
ALS2	1.04743e-12	1.1671	0.086	0.036	2.92224e-08	ENSG00000003393	protein_coding	GMP like vs other cells single cell significant results
NEURL1	1.05707e-12	1.25895	0.032	0.009	2.94912e-08	ENSG00000107954	protein_coding	GMP like vs other cells single cell significant results
PTK7	1.06859e-12	1.08887	0.041	0.014	2.98126e-08	ENSG00000112655	protein_coding	GMP like vs other cells single cell significant results
MAFF	1.07984e-12	-2.39739	0.016	0.042	3.01265e-08	ENSG00000185022	protein_coding	GMP like vs other cells single cell significant results
CYTH2	1.15007e-12	0.620298	0.073	0.034	3.20859e-08	ENSG00000105443	protein_coding	GMP like vs other cells single cell significant results
THOP1	1.1868e-12	1.18691	0.059	0.021	3.31106e-08	ENSG00000172009	protein_coding	GMP like vs other cells single cell significant results
MAPKAPK2	1.20793e-12	-0.806513	0.142	0.189	3.37e-08	ENSG00000162889	protein_coding	GMP like vs other cells single cell significant results
HMGN5	1.22392e-12	-0.863352	0.061	0.084	3.4146e-08	ENSG00000198157	protein_coding	GMP like vs other cells single cell significant results
SLC7A2	1.23964e-12	2.33915	0.018	0.003	3.45847e-08	ENSG00000003989	protein_coding	GMP like vs other cells single cell significant results
INTS11	1.30724e-12	0.621836	0.111	0.06	3.64708e-08	ENSG00000127054	protein_coding	GMP like vs other cells single cell significant results
APOBR	1.34456e-12	-2.24906	0.021	0.057	3.7512e-08	ENSG00000184730	protein_coding	GMP like vs other cells single cell significant results
ZNF660	1.35664e-12	0.838034	0.078	0.035	3.7849e-08	ENSG00000280661	protein_coding	GMP like vs other cells single cell significant results
ZNF660	1.35664e-12	0.838034	0.078	0.035	3.7849e-08	ENSG00000144792	protein_coding	GMP like vs other cells single cell significant results
EML4	1.37272e-12	-1.27992	0.072	0.109	3.82974e-08	ENSG00000143924	protein_coding	GMP like vs other cells single cell significant results
NTPCR	1.3886e-12	0.742457	0.102	0.051	3.87407e-08	ENSG00000135778	protein_coding	GMP like vs other cells single cell significant results
TPD52	1.41045e-12	-2.21242	0.02	0.047	3.93501e-08	ENSG00000076554	protein_coding	GMP like vs other cells single cell significant results
SLAMF7	1.42789e-12	-3.82731	0.007	0.031	3.98368e-08	ENSG00000026751	protein_coding	GMP like vs other cells single cell significant results
SPPL2B	1.43911e-12	1.0082	0.082	0.038	4.01496e-08	ENSG00000005206	protein_coding	GMP like vs other cells single cell significant results
CALCRL	1.50251e-12	-2.2429	0.01	0.036	4.19187e-08	ENSG00000064989	protein_coding	GMP like vs other cells single cell significant results
SELPLG	1.5278e-12	-1.09693	0.081	0.106	4.2624e-08	ENSG00000110876	protein_coding	GMP like vs other cells single cell significant results
NUP188	1.5343e-12	1.1153	0.083	0.036	4.28053e-08	ENSG00000095319	protein_coding	GMP like vs other cells single cell significant results
APP	1.54602e-12	-0.989285	0.046	0.077	4.31325e-08	ENSG00000142192	protein_coding	GMP like vs other cells single cell significant results
TET1	1.61969e-12	1.22369	0.071	0.027	4.51876e-08	ENSG00000138336	protein_coding	GMP like vs other cells single cell significant results
PODXL2	1.65921e-12	1.79652	0.033	0.007	4.62904e-08	ENSG00000114631	protein_coding	GMP like vs other cells single cell significant results
OGFOD2	1.66099e-12	0.656404	0.06	0.027	4.634e-08	ENSG00000111325	protein_coding	GMP like vs other cells single cell significant results
TMEM154	1.68843e-12	-1.76689	0.035	0.076	4.71054e-08	ENSG00000170006	protein_coding	GMP like vs other cells single cell significant results
PRSS21	1.74049e-12	1.06774	0.064	0.028	4.85579e-08	ENSG00000007038	protein_coding	GMP like vs other cells single cell significant results
FYN	1.75506e-12	-1.93421	0.028	0.056	4.89645e-08	ENSG00000010810	protein_coding	GMP like vs other cells single cell significant results
CAMK4	1.84505e-12	-3.57711	0.006	0.023	5.1475e-08	ENSG00000152495	protein_coding	GMP like vs other cells single cell significant results
SKAP1	2.02318e-12	-2.83679	0.009	0.031	5.64446e-08	ENSG00000141293	protein_coding	GMP like vs other cells single cell significant results
WDSUB1	2.03209e-12	0.804106	0.076	0.035	5.66934e-08	ENSG00000196151	protein_coding	GMP like vs other cells single cell significant results
BNIP3L	2.06292e-12	-1.04509	0.132	0.178	5.75535e-08	ENSG00000104765	protein_coding	GMP like vs other cells single cell significant results
HEBP2	2.11919e-12	-0.631279	0.197	0.226	5.91232e-08	ENSG00000051620	protein_coding	GMP like vs other cells single cell significant results
GLTP	2.14376e-12	-1.31776	0.063	0.088	5.98087e-08	ENSG00000139433	protein_coding	GMP like vs other cells single cell significant results
CCSAP	2.20903e-12	0.599649	0.104	0.06	6.16298e-08	ENSG00000154429	protein_coding	GMP like vs other cells single cell significant results
LRRC8A	2.22368e-12	0.630697	0.079	0.038	6.20384e-08	ENSG00000136802	protein_coding	GMP like vs other cells single cell significant results
ARMC5	2.22728e-12	0.855618	0.06	0.024	6.21388e-08	ENSG00000140691	protein_coding	GMP like vs other cells single cell significant results
KLRD1	2.32044e-12	-3.23087	0.012	0.026	6.47381e-08	ENSG00000134539	protein_coding	GMP like vs other cells single cell significant results
ARHGEF1	2.36585e-12	-1.27362	0.066	0.094	6.60049e-08	ENSG00000076928	protein_coding	GMP like vs other cells single cell significant results
HDAC9	2.41398e-12	-1.55076	0.033	0.07	6.73475e-08	ENSG00000048052	protein_coding	GMP like vs other cells single cell significant results
ZEB1	2.48897e-12	-1.94451	0.022	0.05	6.94399e-08	ENSG00000148516	protein_coding	GMP like vs other cells single cell significant results
SRM	2.49849e-12	0.943907	0.069	0.029	6.97054e-08	ENSG00000116649	protein_coding	GMP like vs other cells single cell significant results
ADAM8	2.54067e-12	-2.22926	0.016	0.052	7.08822e-08	ENSG00000151651	protein_coding	GMP like vs other cells single cell significant results
PLCB2	2.57229e-12	-0.715648	0.119	0.138	7.17644e-08	ENSG00000137841	protein_coding	GMP like vs other cells single cell significant results
POLR3GL	2.7319e-12	-0.687949	0.152	0.167	7.62173e-08	ENSG00000121851	protein_coding	GMP like vs other cells single cell significant results
MFSD6	2.77694e-12	-1.14974	0.066	0.102	7.7474e-08	ENSG00000151690	protein_coding	GMP like vs other cells single cell significant results
TUBA4A	2.84319e-12	-2.41418	0.019	0.052	7.93222e-08	ENSG00000127824	protein_coding	GMP like vs other cells single cell significant results
SPRYD4	2.89038e-12	1.06621	0.05	0.018	8.06386e-08	ENSG00000176422	protein_coding	GMP like vs other cells single cell significant results
TNFSF13	3.07227e-12	-0.862217	0.1	0.119	8.57131e-08	ENSG00000161955	protein_coding	GMP like vs other cells single cell significant results
DPEP3	3.10543e-12	1.64022	0.012	0.002	8.66384e-08	ENSG00000141096	protein_coding	GMP like vs other cells single cell significant results
GOLGA8M	3.24746e-12	1.03927	0.048	0.019	9.06008e-08	ENSG00000188626	protein_coding	GMP like vs other cells single cell significant results
CTSZ	3.28667e-12	-1.59931	0.038	0.076	9.16948e-08	ENSG00000101160	protein_coding	GMP like vs other cells single cell significant results
CHMP4B	3.34923e-12	-0.849159	0.13	0.152	9.34402e-08	ENSG00000101421	protein_coding	GMP like vs other cells single cell significant results
PCCB	3.35294e-12	0.752772	0.127	0.065	9.35435e-08	ENSG00000114054	protein_coding	GMP like vs other cells single cell significant results
DSG2	3.35349e-12	-3.34186	0.003	0.022	9.3559e-08	ENSG00000046604	protein_coding	GMP like vs other cells single cell significant results
BACH2	3.36865e-12	-3.43891	0.003	0.022	9.39821e-08	ENSG00000112182	protein_coding	GMP like vs other cells single cell significant results
HEXB	3.38977e-12	-1.02521	0.091	0.115	9.45711e-08	ENSG00000049860	protein_coding	GMP like vs other cells single cell significant results
POLE	3.39296e-12	0.941865	0.101	0.047	9.46603e-08	ENSG00000177084	protein_coding	GMP like vs other cells single cell significant results
ELAVL4	3.42416e-12	2.21748	0.02	0.003	9.55307e-08	ENSG00000162374	protein_coding	GMP like vs other cells single cell significant results
DHPS	3.456e-12	0.889186	0.082	0.037	9.6419e-08	ENSG00000095059	protein_coding	GMP like vs other cells single cell significant results
CHST14	3.47421e-12	1.52331	0.033	0.009	9.69271e-08	ENSG00000169105	protein_coding	GMP like vs other cells single cell significant results
ARRDC3	3.62069e-12	-0.59986	0.192	0.2	1.01014e-07	ENSG00000113369	protein_coding	GMP like vs other cells single cell significant results
NTHL1	3.62552e-12	0.817428	0.063	0.028	1.01148e-07	ENSG00000065057	protein_coding	GMP like vs other cells single cell significant results
AFF1	3.69075e-12	-0.662448	0.207	0.229	1.02968e-07	ENSG00000172493	protein_coding	GMP like vs other cells single cell significant results
PPP1R14B	3.76758e-12	0.6789	0.115	0.059	1.05112e-07	ENSG00000173457	protein_coding	GMP like vs other cells single cell significant results
MME	3.91912e-12	-7.39547	0	0.012	1.0934e-07	ENSG00000196549	protein_coding	GMP like vs other cells single cell significant results
FBP1	3.96337e-12	-2.17266	0.021	0.064	1.10574e-07	ENSG00000165140	protein_coding	GMP like vs other cells single cell significant results
DDIT3	3.98199e-12	-1.41582	0.079	0.113	1.11094e-07	ENSG00000175197	protein_coding	GMP like vs other cells single cell significant results
HEMK1	3.99841e-12	0.791646	0.062	0.027	1.11552e-07	ENSG00000114735	protein_coding	GMP like vs other cells single cell significant results
ZSCAN31	4.07866e-12	1.16659	0.05	0.019	1.13791e-07	ENSG00000235109	protein_coding	GMP like vs other cells single cell significant results
DHCR24	4.10955e-12	1.26961	0.042	0.015	1.14652e-07	ENSG00000116133	protein_coding	GMP like vs other cells single cell significant results
ALG3	4.33465e-12	0.696865	0.067	0.029	1.20932e-07	ENSG00000214160	protein_coding	GMP like vs other cells single cell significant results
PTPRJ	4.62163e-12	-2.09216	0.018	0.053	1.28939e-07	ENSG00000149177	protein_coding	GMP like vs other cells single cell significant results
CSTF1	4.69204e-12	0.859264	0.074	0.033	1.30903e-07	ENSG00000101138	protein_coding	GMP like vs other cells single cell significant results
MPC1	4.71831e-12	-0.601318	0.156	0.164	1.31636e-07	ENSG00000060762	protein_coding	GMP like vs other cells single cell significant results
HVCN1	4.74034e-12	-1.76603	0.033	0.071	1.32251e-07	ENSG00000122986	protein_coding	GMP like vs other cells single cell significant results
PIM2	5.42631e-12	-1.72843	0.039	0.065	1.51389e-07	ENSG00000102096	protein_coding	GMP like vs other cells single cell significant results
PIM2	5.42631e-12	-1.72843	0.039	0.065	1.51389e-07	ENSG00000292210	protein_coding	GMP like vs other cells single cell significant results
TMEM106A	5.47705e-12	0.684942	0.061	0.029	1.52804e-07	ENSG00000184988	protein_coding	GMP like vs other cells single cell significant results
KEAP1	5.77143e-12	0.612181	0.131	0.074	1.61017e-07	ENSG00000079999	protein_coding	GMP like vs other cells single cell significant results
QPCT	5.82985e-12	-6.90282	0	0.014	1.62647e-07	ENSG00000115828	protein_coding	GMP like vs other cells single cell significant results
KLRB1	5.86214e-12	-3.11205	0.008	0.026	1.63548e-07	ENSG00000111796	protein_coding	GMP like vs other cells single cell significant results
PPP1R16B	5.89939e-12	-3.17102	0.004	0.023	1.64587e-07	ENSG00000101445	protein_coding	GMP like vs other cells single cell significant results
RASGRP1	6.1561e-12	-2.90453	0.008	0.03	1.71749e-07	ENSG00000172575	protein_coding	GMP like vs other cells single cell significant results
PLIN2	6.18729e-12	-1.5542	0.197	0.233	1.72619e-07	ENSG00000147872	protein_coding	GMP like vs other cells single cell significant results
CPED1	6.19586e-12	-3.23673	0.003	0.021	1.72858e-07	ENSG00000106034	protein_coding	GMP like vs other cells single cell significant results
SMAD7	6.20493e-12	-5.07681	0.001	0.012	1.73111e-07	ENSG00000101665	protein_coding	GMP like vs other cells single cell significant results
CHMP6	6.31254e-12	0.744948	0.065	0.028	1.76114e-07	ENSG00000176108	protein_coding	GMP like vs other cells single cell significant results
WHAMM	6.36922e-12	-0.718137	0.134	0.149	1.77695e-07	ENSG00000156232	protein_coding	GMP like vs other cells single cell significant results
CCPG1	6.43441e-12	-1.06193	0.135	0.181	1.79514e-07	ENSG00000260916	protein_coding	GMP like vs other cells single cell significant results
SEMA3C	6.46724e-12	-6.02466	0	0.011	1.80429e-07	ENSG00000075223	protein_coding	GMP like vs other cells single cell significant results
CCR2	6.47112e-12	-2.56185	0.009	0.034	1.80538e-07	ENSG00000121807	protein_coding	GMP like vs other cells single cell significant results
CR1	6.55172e-12	-3.62019	0.01	0.054	1.82787e-07	ENSG00000203710	protein_coding	GMP like vs other cells single cell significant results
AFMID	6.63974e-12	0.677329	0.107	0.056	1.85242e-07	ENSG00000183077	protein_coding	GMP like vs other cells single cell significant results
GID4	6.90857e-12	0.675358	0.046	0.02	1.92742e-07	ENSG00000141034	protein_coding	GMP like vs other cells single cell significant results
CAVIN2	6.96358e-12	-1.99422	0.013	0.036	1.94277e-07	ENSG00000168497	protein_coding	GMP like vs other cells single cell significant results
RORA	7.15924e-12	-2.18165	0.014	0.039	1.99736e-07	ENSG00000069667	protein_coding	GMP like vs other cells single cell significant results
LETM1	7.22722e-12	0.657042	0.103	0.055	2.01632e-07	ENSG00000168924	protein_coding	GMP like vs other cells single cell significant results
TCF3	7.7964e-12	0.683435	0.151	0.08	2.17512e-07	ENSG00000071564	protein_coding	GMP like vs other cells single cell significant results
GAR1	8.13899e-12	0.764917	0.152	0.082	2.2707e-07	ENSG00000109534	protein_coding	GMP like vs other cells single cell significant results
AAK1	8.1525e-12	-1.219	0.096	0.141	2.27447e-07	ENSG00000115977	protein_coding	GMP like vs other cells single cell significant results
PAG1	8.61101e-12	-0.654075	0.121	0.123	2.40239e-07	ENSG00000076641	protein_coding	GMP like vs other cells single cell significant results
CD247	9.11069e-12	-3.44663	0.006	0.023	2.54179e-07	ENSG00000198821	protein_coding	GMP like vs other cells single cell significant results
DIS3L	9.2341e-12	0.597375	0.14	0.081	2.57622e-07	ENSG00000166938	protein_coding	GMP like vs other cells single cell significant results
DOCK6	9.26598e-12	3.36802	0.014	0.001	2.58512e-07	ENSG00000130158	protein_coding	GMP like vs other cells single cell significant results
GCHFR	9.92036e-12	-1.93227	0.01	0.039	2.76768e-07	ENSG00000137880	protein_coding	GMP like vs other cells single cell significant results
PTPN22	1.01311e-11	-1.25548	0.062	0.09	2.82647e-07	ENSG00000134242	protein_coding	GMP like vs other cells single cell significant results
BSPRY	1.04119e-11	1.24832	0.062	0.025	2.90481e-07	ENSG00000119411	protein_coding	GMP like vs other cells single cell significant results
RTL10	1.07452e-11	1.06634	0.065	0.026	2.99782e-07	ENSG00000215012	protein_coding	GMP like vs other cells single cell significant results
DLK1	1.10415e-11	2.96228	0.015	0.001	3.08047e-07	ENSG00000185559	protein_coding	GMP like vs other cells single cell significant results
VPS18	1.17734e-11	1.24468	0.038	0.012	3.28465e-07	ENSG00000104142	protein_coding	GMP like vs other cells single cell significant results
CHMP1B	1.31274e-11	-0.71751	0.151	0.172	3.66243e-07	ENSG00000255112	protein_coding	GMP like vs other cells single cell significant results
HENMT1	1.33939e-11	0.675933	0.106	0.052	3.73676e-07	ENSG00000162639	protein_coding	GMP like vs other cells single cell significant results
PES1	1.35821e-11	0.649105	0.098	0.05	3.78926e-07	ENSG00000100029	protein_coding	GMP like vs other cells single cell significant results
PMP22	1.40822e-11	-2.71104	0.003	0.017	3.9288e-07	ENSG00000109099	protein_coding	GMP like vs other cells single cell significant results
RBFA	1.41839e-11	0.912673	0.105	0.051	3.95716e-07	ENSG00000101546	protein_coding	GMP like vs other cells single cell significant results
RETREG1	1.46234e-11	-3.2019	0.005	0.021	4.07977e-07	ENSG00000154153	protein_coding	GMP like vs other cells single cell significant results
TLE4	1.52938e-11	-0.807785	0.152	0.173	4.26682e-07	ENSG00000106829	protein_coding	GMP like vs other cells single cell significant results
KIRREL1	1.56501e-11	2.87674	0.014	0.001	4.36623e-07	ENSG00000183853	protein_coding	GMP like vs other cells single cell significant results
USP9Y	1.63212e-11	-1.68079	0.021	0.044	4.55345e-07	ENSG00000114374	protein_coding	GMP like vs other cells single cell significant results
AK4	1.64634e-11	0.952714	0.071	0.031	4.59312e-07	ENSG00000162433	protein_coding	GMP like vs other cells single cell significant results
CASP8	1.65155e-11	-1.07072	0.101	0.14	4.60767e-07	ENSG00000064012	protein_coding	GMP like vs other cells single cell significant results
OSTF1	1.65324e-11	-0.878937	0.118	0.147	4.61238e-07	ENSG00000134996	protein_coding	GMP like vs other cells single cell significant results
ZNF692	1.65357e-11	0.922041	0.059	0.025	4.61331e-07	ENSG00000171163	protein_coding	GMP like vs other cells single cell significant results
HAUS3	1.67435e-11	-1.06568	0.071	0.09	4.67128e-07	ENSG00000214367	protein_coding	GMP like vs other cells single cell significant results
NBPF19	1.75243e-11	-1.12966	0.055	0.069	4.88911e-07	ENSG00000271383	protein_coding	GMP like vs other cells single cell significant results
TRIM6	1.76441e-11	1.69615	0.03	0.008	4.92252e-07	ENSG00000121236	protein_coding	GMP like vs other cells single cell significant results
TUBGCP3	1.81114e-11	0.604968	0.164	0.097	5.05291e-07	ENSG00000282003	protein_coding	GMP like vs other cells single cell significant results
TUBGCP3	1.81114e-11	0.604968	0.164	0.097	5.05291e-07	ENSG00000126216	protein_coding	GMP like vs other cells single cell significant results
TANK	1.87566e-11	-0.657147	0.169	0.181	5.23291e-07	ENSG00000136560	protein_coding	GMP like vs other cells single cell significant results
FCAR	1.9242e-11	-2.5654	0.007	0.03	5.36833e-07	ENSG00000275136	protein_coding	GMP like vs other cells single cell significant results
FCAR	1.9242e-11	-2.5654	0.007	0.03	5.36833e-07	ENSG00000275970	protein_coding	GMP like vs other cells single cell significant results
FCAR	1.9242e-11	-2.5654	0.007	0.03	5.36833e-07	ENSG00000273738	protein_coding	GMP like vs other cells single cell significant results
FCAR	1.9242e-11	-2.5654	0.007	0.03	5.36833e-07	ENSG00000275269	protein_coding	GMP like vs other cells single cell significant results
FCAR	1.9242e-11	-2.5654	0.007	0.03	5.36833e-07	ENSG00000283750	protein_coding	GMP like vs other cells single cell significant results
FCAR	1.9242e-11	-2.5654	0.007	0.03	5.36833e-07	ENSG00000276858	protein_coding	GMP like vs other cells single cell significant results
FCAR	1.9242e-11	-2.5654	0.007	0.03	5.36833e-07	ENSG00000284061	protein_coding	GMP like vs other cells single cell significant results
FCAR	1.9242e-11	-2.5654	0.007	0.03	5.36833e-07	ENSG00000278415	protein_coding	GMP like vs other cells single cell significant results
FCAR	1.9242e-11	-2.5654	0.007	0.03	5.36833e-07	ENSG00000276985	protein_coding	GMP like vs other cells single cell significant results
FCAR	1.9242e-11	-2.5654	0.007	0.03	5.36833e-07	ENSG00000274580	protein_coding	GMP like vs other cells single cell significant results
FCAR	1.9242e-11	-2.5654	0.007	0.03	5.36833e-07	ENSG00000275564	protein_coding	GMP like vs other cells single cell significant results
FCAR	1.9242e-11	-2.5654	0.007	0.03	5.36833e-07	ENSG00000186431	protein_coding	GMP like vs other cells single cell significant results
MYO1F	1.98579e-11	-0.978862	0.109	0.15	5.54015e-07	ENSG00000142347	protein_coding	GMP like vs other cells single cell significant results
PKP2	2.01649e-11	-1.28419	0.002	0.013	5.62581e-07	ENSG00000057294	protein_coding	GMP like vs other cells single cell significant results
OAT	2.03248e-11	-0.920734	0.077	0.102	5.67041e-07	ENSG00000065154	protein_coding	GMP like vs other cells single cell significant results
DPY19L2	2.04292e-11	1.40242	0.055	0.019	5.69954e-07	ENSG00000177990	protein_coding	GMP like vs other cells single cell significant results
JRK	2.10822e-11	1.16082	0.052	0.019	5.88171e-07	ENSG00000234616	protein_coding	GMP like vs other cells single cell significant results
SPOUT1	2.21486e-11	0.584314	0.1	0.053	6.17923e-07	ENSG00000198917	protein_coding	GMP like vs other cells single cell significant results
UBE2C	2.23885e-11	0.954625	0.082	0.037	6.24618e-07	ENSG00000175063	protein_coding	GMP like vs other cells single cell significant results
TGFBR2	2.32243e-11	-0.853824	0.071	0.074	6.47934e-07	ENSG00000163513	protein_coding	GMP like vs other cells single cell significant results
GZMB	2.3248e-11	-5.13311	0.002	0.019	6.48596e-07	ENSG00000100453	protein_coding	GMP like vs other cells single cell significant results
KLF3	2.33113e-11	-0.792688	0.115	0.134	6.50362e-07	ENSG00000109787	protein_coding	GMP like vs other cells single cell significant results
RCAN3	2.35435e-11	-1.66	0.036	0.059	6.56839e-07	ENSG00000117602	protein_coding	GMP like vs other cells single cell significant results
FCGR2B	2.37584e-11	-2.93064	0.009	0.027	6.62834e-07	ENSG00000072694	protein_coding	GMP like vs other cells single cell significant results
FBXO38	2.42996e-11	0.646265	0.118	0.063	6.77933e-07	ENSG00000145868	protein_coding	GMP like vs other cells single cell significant results
C19orf38	2.48831e-11	-2.5776	0.009	0.038	6.94213e-07	ENSG00000214212	protein_coding	GMP like vs other cells single cell significant results
RCCD1	2.51546e-11	0.945988	0.059	0.024	7.01788e-07	ENSG00000166965	protein_coding	GMP like vs other cells single cell significant results
AKNA	2.53789e-11	-0.847018	0.077	0.085	7.08046e-07	ENSG00000106948	protein_coding	GMP like vs other cells single cell significant results
SLC16A1	2.66526e-11	0.807679	0.112	0.053	7.43582e-07	ENSG00000281917	protein_coding	GMP like vs other cells single cell significant results
SLC16A1	2.66526e-11	0.807679	0.112	0.053	7.43582e-07	ENSG00000155380	protein_coding	GMP like vs other cells single cell significant results
SHANK1	2.72127e-11	1.05276	0.034	0.011	7.59207e-07	ENSG00000161681	protein_coding	GMP like vs other cells single cell significant results
OGFOD3	2.722e-11	0.841155	0.065	0.029	7.5941e-07	ENSG00000181396	protein_coding	GMP like vs other cells single cell significant results
GPAT3	2.73093e-11	-2.45743	0.009	0.036	7.61902e-07	ENSG00000138678	protein_coding	GMP like vs other cells single cell significant results
KIAA1958	2.80147e-11	1.19171	0.06	0.025	7.81582e-07	ENSG00000165185	protein_coding	GMP like vs other cells single cell significant results
MSH5	2.8419e-11	1.34244	0.058	0.023	7.92861e-07	ENSG00000204410	protein_coding	GMP like vs other cells single cell significant results
MSH5	2.8419e-11	1.34244	0.058	0.023	7.92861e-07	ENSG00000233345	protein_coding	GMP like vs other cells single cell significant results
MSH5	2.8419e-11	1.34244	0.058	0.023	7.92861e-07	ENSG00000230293	protein_coding	GMP like vs other cells single cell significant results
MSH5	2.8419e-11	1.34244	0.058	0.023	7.92861e-07	ENSG00000235222	protein_coding	GMP like vs other cells single cell significant results
MSH5	2.8419e-11	1.34244	0.058	0.023	7.92861e-07	ENSG00000237333	protein_coding	GMP like vs other cells single cell significant results
MSH5	2.8419e-11	1.34244	0.058	0.023	7.92861e-07	ENSG00000227314	protein_coding	GMP like vs other cells single cell significant results
MSH5	2.8419e-11	1.34244	0.058	0.023	7.92861e-07	ENSG00000230961	protein_coding	GMP like vs other cells single cell significant results
MSH5	2.8419e-11	1.34244	0.058	0.023	7.92861e-07	ENSG00000235569	protein_coding	GMP like vs other cells single cell significant results
NXPE3	2.88818e-11	-1.45949	0.054	0.089	8.05772e-07	ENSG00000144815	protein_coding	GMP like vs other cells single cell significant results
PTH2R	3.03803e-11	1.61709	0.029	0.007	8.4758e-07	ENSG00000144407	protein_coding	GMP like vs other cells single cell significant results
PLP2	3.14902e-11	-1.09487	0.054	0.073	8.78545e-07	ENSG00000102007	protein_coding	GMP like vs other cells single cell significant results
CNOT6	3.23551e-11	0.885028	0.129	0.068	9.02676e-07	ENSG00000113300	protein_coding	GMP like vs other cells single cell significant results
LCMT1	3.26133e-11	0.65612	0.071	0.033	9.09878e-07	ENSG00000205629	protein_coding	GMP like vs other cells single cell significant results
IL2RA	3.30364e-11	-0.760206	0.054	0.048	9.21681e-07	ENSG00000134460	protein_coding	GMP like vs other cells single cell significant results
MEGF8	3.31203e-11	1.36713	0.055	0.021	9.24024e-07	ENSG00000105429	protein_coding	GMP like vs other cells single cell significant results
METTL1	3.37378e-11	1.1385	0.056	0.022	9.41252e-07	ENSG00000037897	protein_coding	GMP like vs other cells single cell significant results
MTX1	3.47813e-11	0.732912	0.09	0.046	9.70364e-07	ENSG00000173171	protein_coding	GMP like vs other cells single cell significant results
PLAUR	3.54389e-11	-1.5329	0.063	0.108	9.88709e-07	ENSG00000011422	protein_coding	GMP like vs other cells single cell significant results
PHF23	3.59089e-11	0.690214	0.065	0.03	1.00182e-06	ENSG00000040633	protein_coding	GMP like vs other cells single cell significant results
PKIA	3.59483e-11	-2.33376	0.007	0.025	1.00292e-06	ENSG00000171033	protein_coding	GMP like vs other cells single cell significant results
P2RY10	3.80869e-11	-2.85996	0.006	0.027	1.06259e-06	ENSG00000078589	protein_coding	GMP like vs other cells single cell significant results
TNNI2	3.89119e-11	-3.06309	0.009	0.029	1.0856e-06	ENSG00000288219	protein_coding	GMP like vs other cells single cell significant results
TNNI2	3.89119e-11	-3.06309	0.009	0.029	1.0856e-06	ENSG00000130598	protein_coding	GMP like vs other cells single cell significant results
CTBP1	3.92132e-11	-0.694194	0.135	0.153	1.09401e-06	ENSG00000159692	protein_coding	GMP like vs other cells single cell significant results
NPL	4.06855e-11	-7.01641	0	0.017	1.13508e-06	ENSG00000135838	protein_coding	GMP like vs other cells single cell significant results
MAK16	4.13622e-11	0.620683	0.108	0.059	1.15396e-06	ENSG00000198042	protein_coding	GMP like vs other cells single cell significant results
MLST8	4.53618e-11	0.824279	0.062	0.027	1.26555e-06	ENSG00000167965	protein_coding	GMP like vs other cells single cell significant results
PTGR2	4.61805e-11	0.701483	0.051	0.023	1.28839e-06	ENSG00000140043	protein_coding	GMP like vs other cells single cell significant results
KLHL23	4.71125e-11	1.02858	0.104	0.047	1.31439e-06	ENSG00000213160	protein_coding	GMP like vs other cells single cell significant results
PATZ1	4.80648e-11	1.03239	0.066	0.028	1.34096e-06	ENSG00000100105	protein_coding	GMP like vs other cells single cell significant results
CRYBG3	5.00768e-11	-2.27202	0.021	0.06	1.39709e-06	ENSG00000080200	protein_coding	GMP like vs other cells single cell significant results
ARSA	5.04482e-11	-0.843854	0.133	0.138	1.40745e-06	ENSG00000100299	protein_coding	GMP like vs other cells single cell significant results
PUS1	5.0641e-11	1.07197	0.067	0.029	1.41283e-06	ENSG00000177192	protein_coding	GMP like vs other cells single cell significant results
RAPGEF2	5.07176e-11	-1.26089	0.052	0.101	1.41497e-06	ENSG00000109756	protein_coding	GMP like vs other cells single cell significant results
PLEC	5.08144e-11	-1.8637	0.013	0.049	1.41767e-06	ENSG00000178209	protein_coding	GMP like vs other cells single cell significant results
RRP1	5.13116e-11	0.712586	0.075	0.034	1.43154e-06	ENSG00000160214	protein_coding	GMP like vs other cells single cell significant results
INTS7	5.22735e-11	1.06511	0.074	0.033	1.45838e-06	ENSG00000143493	protein_coding	GMP like vs other cells single cell significant results
COPG2	5.30824e-11	0.594023	0.087	0.044	1.48095e-06	ENSG00000158623	protein_coding	GMP like vs other cells single cell significant results
RBFOX3	5.39445e-11	1.68169	0.021	0.004	1.505e-06	ENSG00000167281	protein_coding	GMP like vs other cells single cell significant results
RNF145	5.42273e-11	-0.730015	0.118	0.126	1.51289e-06	ENSG00000145860	protein_coding	GMP like vs other cells single cell significant results
RPUSD4	5.50293e-11	0.598397	0.077	0.036	1.53526e-06	ENSG00000165526	protein_coding	GMP like vs other cells single cell significant results
DNA2	5.51027e-11	1.06146	0.07	0.031	1.53731e-06	ENSG00000138346	protein_coding	GMP like vs other cells single cell significant results
TRIM4	5.92533e-11	0.580942	0.082	0.043	1.65311e-06	ENSG00000146833	protein_coding	GMP like vs other cells single cell significant results
CNRIP1	6.04634e-11	-1.16681	0.01	0.025	1.68687e-06	ENSG00000119865	protein_coding	GMP like vs other cells single cell significant results
SETD4	6.12944e-11	0.620422	0.044	0.02	1.71005e-06	ENSG00000185917	protein_coding	GMP like vs other cells single cell significant results
NR4A1	6.86321e-11	-2.46524	0.01	0.032	1.91477e-06	ENSG00000123358	protein_coding	GMP like vs other cells single cell significant results
DOK2	6.89946e-11	-1.48581	0.029	0.062	1.92488e-06	ENSG00000147443	protein_coding	GMP like vs other cells single cell significant results
PRKCB	7.05097e-11	-0.707299	0.167	0.198	1.96715e-06	ENSG00000166501	protein_coding	GMP like vs other cells single cell significant results
ERI2	7.07278e-11	0.956255	0.077	0.035	1.97324e-06	ENSG00000196678	protein_coding	GMP like vs other cells single cell significant results
NAT9	7.17384e-11	0.730771	0.06	0.028	2.00143e-06	ENSG00000109065	protein_coding	GMP like vs other cells single cell significant results
DPPA4	7.19499e-11	-1.36354	0.035	0.054	2.00733e-06	ENSG00000121570	protein_coding	GMP like vs other cells single cell significant results
HEMGN	7.26335e-11	-2.39868	0.02	0.053	2.0264e-06	ENSG00000136929	protein_coding	GMP like vs other cells single cell significant results
TRIM8	7.4528e-11	-1.78291	0.028	0.053	2.07926e-06	ENSG00000171206	protein_coding	GMP like vs other cells single cell significant results
SLC19A1	7.94688e-11	1.30365	0.046	0.016	2.2171e-06	ENSG00000173638	protein_coding	GMP like vs other cells single cell significant results
MICAL2	7.95125e-11	-2.553	0.008	0.03	2.21832e-06	ENSG00000133816	protein_coding	GMP like vs other cells single cell significant results
DECR2	8.06825e-11	0.81261	0.044	0.017	2.25096e-06	ENSG00000274296	protein_coding	GMP like vs other cells single cell significant results
DECR2	8.06825e-11	0.81261	0.044	0.017	2.25096e-06	ENSG00000242612	protein_coding	GMP like vs other cells single cell significant results
POGLUT1	8.41963e-11	0.607122	0.118	0.065	2.34899e-06	ENSG00000163389	protein_coding	GMP like vs other cells single cell significant results
CSF1	9.08086e-11	-1.62083	0.004	0.017	2.53347e-06	ENSG00000184371	protein_coding	GMP like vs other cells single cell significant results
GPR171	9.40174e-11	-3.1885	0.002	0.017	2.62299e-06	ENSG00000174946	protein_coding	GMP like vs other cells single cell significant results
SELP	9.44966e-11	1.38422	0.025	0.006	2.63636e-06	ENSG00000174175	protein_coding	GMP like vs other cells single cell significant results
MTHFD1	9.45248e-11	0.591711	0.146	0.083	2.63715e-06	ENSG00000100714	protein_coding	GMP like vs other cells single cell significant results
CCR6	9.54862e-11	-5.34703	0.001	0.017	2.66397e-06	ENSG00000112486	protein_coding	GMP like vs other cells single cell significant results
BCR	9.61062e-11	0.966733	0.085	0.039	2.68127e-06	ENSG00000186716	protein_coding	GMP like vs other cells single cell significant results
AARS2	9.64868e-11	0.731377	0.051	0.021	2.69188e-06	ENSG00000124608	protein_coding	GMP like vs other cells single cell significant results
SP140	9.69659e-11	-1.19822	0.035	0.038	2.70525e-06	ENSG00000079263	protein_coding	GMP like vs other cells single cell significant results
LPXN	1.01336e-10	-1.36621	0.044	0.065	2.82718e-06	ENSG00000110031	protein_coding	GMP like vs other cells single cell significant results
ILVBL	1.04125e-10	0.671218	0.06	0.028	2.90497e-06	ENSG00000105135	protein_coding	GMP like vs other cells single cell significant results
TNFRSF14	1.06578e-10	-1.13767	0.051	0.067	2.97343e-06	ENSG00000273936	protein_coding	GMP like vs other cells single cell significant results
TNFRSF14	1.06578e-10	-1.13767	0.051	0.067	2.97343e-06	ENSG00000157873	protein_coding	GMP like vs other cells single cell significant results
P2RY14	1.10471e-10	-3.18618	0.005	0.024	3.08204e-06	ENSG00000174944	protein_coding	GMP like vs other cells single cell significant results
ANKH	1.11255e-10	-1.68661	0.016	0.039	3.1039e-06	ENSG00000154122	protein_coding	GMP like vs other cells single cell significant results
VPS72	1.11518e-10	0.583616	0.089	0.047	3.11123e-06	ENSG00000163159	protein_coding	GMP like vs other cells single cell significant results
ACOT8	1.15038e-10	0.936142	0.052	0.021	3.20945e-06	ENSG00000101473	protein_coding	GMP like vs other cells single cell significant results
MYBL1	1.20465e-10	-4.02892	0.004	0.02	3.36087e-06	ENSG00000185697	protein_coding	GMP like vs other cells single cell significant results
ATP11B	1.21139e-10	-0.693535	0.123	0.136	3.37965e-06	ENSG00000058063	protein_coding	GMP like vs other cells single cell significant results
SETBP1	1.22072e-10	-5.6183	0.001	0.017	3.4057e-06	ENSG00000152217	protein_coding	GMP like vs other cells single cell significant results
HNRNPLL	1.25217e-10	-2.15128	0.01	0.033	3.49343e-06	ENSG00000143889	protein_coding	GMP like vs other cells single cell significant results
OFD1	1.26307e-10	-0.638497	0.137	0.143	3.52383e-06	ENSG00000046651	protein_coding	GMP like vs other cells single cell significant results
DSCC1	1.27246e-10	1.07348	0.074	0.032	3.55003e-06	ENSG00000136982	protein_coding	GMP like vs other cells single cell significant results
CHMP2B	1.28895e-10	-0.98514	0.087	0.123	3.59603e-06	ENSG00000083937	protein_coding	GMP like vs other cells single cell significant results
MTCH1	1.30058e-10	-0.749503	0.131	0.151	3.62848e-06	ENSG00000137409	protein_coding	GMP like vs other cells single cell significant results
ISCU	1.33918e-10	-0.582364	0.16	0.162	3.73619e-06	ENSG00000136003	protein_coding	GMP like vs other cells single cell significant results
STAT1	1.39331e-10	-0.653898	0.155	0.157	3.88719e-06	ENSG00000115415	protein_coding	GMP like vs other cells single cell significant results
GPT2	1.40938e-10	0.917712	0.036	0.015	3.93202e-06	ENSG00000166123	protein_coding	GMP like vs other cells single cell significant results
FXR2	1.43526e-10	0.870885	0.053	0.023	4.00422e-06	ENSG00000129245	protein_coding	GMP like vs other cells single cell significant results
PPP2R5A	1.44161e-10	-0.617204	0.123	0.125	4.02195e-06	ENSG00000066027	protein_coding	GMP like vs other cells single cell significant results
VNN1	1.48073e-10	-2.07501	0.023	0.053	4.1311e-06	ENSG00000112299	protein_coding	GMP like vs other cells single cell significant results
FUT10	1.48273e-10	0.929256	0.037	0.013	4.13667e-06	ENSG00000172728	protein_coding	GMP like vs other cells single cell significant results
TTI1	1.48626e-10	0.815208	0.059	0.025	4.14651e-06	ENSG00000101407	protein_coding	GMP like vs other cells single cell significant results
SLC24A3	1.51237e-10	2.43187	0.021	0.004	4.21935e-06	ENSG00000185052	protein_coding	GMP like vs other cells single cell significant results
NOTCH2	1.53682e-10	-1.48113	0.04	0.074	4.28757e-06	ENSG00000134250	protein_coding	GMP like vs other cells single cell significant results
DMAC2	1.55631e-10	0.767886	0.07	0.033	4.34196e-06	ENSG00000105341	protein_coding	GMP like vs other cells single cell significant results
P2RY13	1.63807e-10	-1.79674	0.032	0.066	4.57006e-06	ENSG00000181631	protein_coding	GMP like vs other cells single cell significant results
TRMT6	1.73709e-10	-0.798194	0.084	0.098	4.8463e-06	ENSG00000089195	protein_coding	GMP like vs other cells single cell significant results
MTMR6	1.75011e-10	-1.28571	0.055	0.086	4.88264e-06	ENSG00000139505	protein_coding	GMP like vs other cells single cell significant results
TMEM167A	1.77538e-10	-0.640288	0.195	0.221	4.95314e-06	ENSG00000174695	protein_coding	GMP like vs other cells single cell significant results
CPNE2	1.83004e-10	0.594294	0.056	0.029	5.10563e-06	ENSG00000140848	protein_coding	GMP like vs other cells single cell significant results
CEBPD	1.88049e-10	-0.845851	0.112	0.135	5.24638e-06	ENSG00000221869	protein_coding	GMP like vs other cells single cell significant results
MAP7	1.90017e-10	-0.727816	0.088	0.107	5.30128e-06	ENSG00000135525	protein_coding	GMP like vs other cells single cell significant results
SP110	1.90714e-10	-0.861141	0.107	0.135	5.32072e-06	ENSG00000135899	protein_coding	GMP like vs other cells single cell significant results
RASSF3	1.94848e-10	-0.782797	0.101	0.112	5.43606e-06	ENSG00000153179	protein_coding	GMP like vs other cells single cell significant results
RNF19A	1.97153e-10	-0.799815	0.131	0.153	5.50038e-06	ENSG00000034677	protein_coding	GMP like vs other cells single cell significant results
ALDH18A1	2.02547e-10	0.694903	0.099	0.051	5.65086e-06	ENSG00000059573	protein_coding	GMP like vs other cells single cell significant results
NEGR1	2.26354e-10	-1.64969	0.028	0.065	6.31505e-06	ENSG00000172260	protein_coding	GMP like vs other cells single cell significant results
NARS2	2.33513e-10	0.809272	0.073	0.033	6.51478e-06	ENSG00000137513	protein_coding	GMP like vs other cells single cell significant results
BDH1	2.44157e-10	0.944039	0.056	0.024	6.81173e-06	ENSG00000275544	protein_coding	GMP like vs other cells single cell significant results
BDH1	2.44157e-10	0.944039	0.056	0.024	6.81173e-06	ENSG00000161267	protein_coding	GMP like vs other cells single cell significant results
GCNT2	2.46662e-10	-4.10494	0.002	0.018	6.88162e-06	ENSG00000285222	protein_coding	GMP like vs other cells single cell significant results
GCNT2	2.46662e-10	-4.10494	0.002	0.018	6.88162e-06	ENSG00000111846	protein_coding	GMP like vs other cells single cell significant results
ZNF140	2.50997e-10	0.795681	0.06	0.027	7.00256e-06	ENSG00000196387	protein_coding	GMP like vs other cells single cell significant results
RYR3	2.63179e-10	-3.62758	0.002	0.014	7.34244e-06	ENSG00000198838	protein_coding	GMP like vs other cells single cell significant results
BTN3A1	2.65592e-10	-0.59473	0.067	0.06	7.40975e-06	ENSG00000026950	protein_coding	GMP like vs other cells single cell significant results
PSTPIP2	2.71517e-10	-1.04452	0.09	0.141	7.57506e-06	ENSG00000152229	protein_coding	GMP like vs other cells single cell significant results
PYHIN1	2.71836e-10	-2.0074	0.02	0.026	7.58396e-06	ENSG00000163564	protein_coding	GMP like vs other cells single cell significant results
RABEPK	2.72498e-10	0.992792	0.06	0.025	7.60241e-06	ENSG00000136933	protein_coding	GMP like vs other cells single cell significant results
BRD4	2.74268e-10	-0.595429	0.148	0.17	7.6518e-06	ENSG00000141867	protein_coding	GMP like vs other cells single cell significant results
CXCL16	2.76401e-10	-6.28737	0.001	0.016	7.71132e-06	ENSG00000161921	protein_coding	GMP like vs other cells single cell significant results
ABCB1	2.81983e-10	-3.02948	0.004	0.021	7.86705e-06	ENSG00000085563	protein_coding	GMP like vs other cells single cell significant results
NCOA1	2.86077e-10	-0.905269	0.092	0.112	7.98127e-06	ENSG00000084676	protein_coding	GMP like vs other cells single cell significant results
CAV2	2.8692e-10	1.83634	0.02	0.004	8.00479e-06	ENSG00000105971	protein_coding	GMP like vs other cells single cell significant results
MTMR11	3.00537e-10	-2.80422	0.004	0.021	8.38469e-06	ENSG00000014914	protein_coding	GMP like vs other cells single cell significant results
PRELID1	3.04475e-10	-0.655396	0.139	0.161	8.49456e-06	ENSG00000169230	protein_coding	GMP like vs other cells single cell significant results
LCK	3.0479e-10	-4.20613	0.003	0.017	8.50333e-06	ENSG00000182866	protein_coding	GMP like vs other cells single cell significant results
RAB29	3.05679e-10	-1.69594	0.03	0.059	8.52813e-06	ENSG00000117280	protein_coding	GMP like vs other cells single cell significant results
TMSB4Y	3.10885e-10	-1.9608	0.018	0.038	8.67338e-06	ENSG00000154620	protein_coding	GMP like vs other cells single cell significant results
PRDM1	3.12869e-10	-1.72953	0.026	0.04	8.72873e-06	ENSG00000057657	protein_coding	GMP like vs other cells single cell significant results
APOE	3.17845e-10	-1.73264	0.001	0.01	8.86757e-06	ENSG00000130203	protein_coding	GMP like vs other cells single cell significant results
LPGAT1	3.25615e-10	-0.836993	0.113	0.138	9.08432e-06	ENSG00000123684	protein_coding	GMP like vs other cells single cell significant results
ZNF786	3.28086e-10	1.02007	0.032	0.01	9.15326e-06	ENSG00000197362	protein_coding	GMP like vs other cells single cell significant results
TTC39C	3.32236e-10	-0.868093	0.089	0.096	9.26905e-06	ENSG00000168234	protein_coding	GMP like vs other cells single cell significant results
UGCG	3.32391e-10	-1.3614	0.051	0.067	9.27338e-06	ENSG00000148154	protein_coding	GMP like vs other cells single cell significant results
PLCL2	3.33113e-10	-1.24259	0.044	0.07	9.29353e-06	ENSG00000284017	protein_coding	GMP like vs other cells single cell significant results
PLCL2	3.33113e-10	-1.24259	0.044	0.07	9.29353e-06	ENSG00000154822	protein_coding	GMP like vs other cells single cell significant results
SLC15A2	3.37993e-10	0.600564	0.051	0.027	9.42967e-06	ENSG00000163406	protein_coding	GMP like vs other cells single cell significant results
METAP1D	3.44168e-10	1.69001	0.038	0.012	9.60195e-06	ENSG00000292097	protein_coding	GMP like vs other cells single cell significant results
METAP1D	3.44168e-10	1.69001	0.038	0.012	9.60195e-06	ENSG00000172878	protein_coding	GMP like vs other cells single cell significant results
CDC45	3.54767e-10	1.33597	0.059	0.024	9.89764e-06	ENSG00000093009	protein_coding	GMP like vs other cells single cell significant results
AP3S1	3.55131e-10	-0.60379	0.147	0.155	9.90781e-06	ENSG00000177879	protein_coding	GMP like vs other cells single cell significant results
MSRA	3.5728e-10	0.735286	0.064	0.03	9.96775e-06	ENSG00000285250	protein_coding	GMP like vs other cells single cell significant results
MSRA	3.5728e-10	0.735286	0.064	0.03	9.96775e-06	ENSG00000175806	protein_coding	GMP like vs other cells single cell significant results
PLEKHA1	3.65373e-10	-2.79781	0.008	0.026	1.01935e-05	ENSG00000107679	protein_coding	GMP like vs other cells single cell significant results
KIAA0040	3.66902e-10	-1.61826	0.035	0.046	1.02362e-05	ENSG00000235750	protein_coding	GMP like vs other cells single cell significant results
RPP40	3.68684e-10	0.802285	0.094	0.046	1.02859e-05	ENSG00000124787	protein_coding	GMP like vs other cells single cell significant results
SASH3	3.77871e-10	-1.28946	0.046	0.077	1.05422e-05	ENSG00000122122	protein_coding	GMP like vs other cells single cell significant results
GADD45A	3.81444e-10	-0.756866	0.083	0.085	1.06419e-05	ENSG00000116717	protein_coding	GMP like vs other cells single cell significant results
GZMK	3.81931e-10	-4.39145	0.002	0.016	1.06555e-05	ENSG00000113088	protein_coding	GMP like vs other cells single cell significant results
ZBTB20	3.83067e-10	-0.732005	0.138	0.162	1.06872e-05	ENSG00000181722	protein_coding	GMP like vs other cells single cell significant results
CRELD1	3.84418e-10	0.76782	0.042	0.017	1.07249e-05	ENSG00000163703	protein_coding	GMP like vs other cells single cell significant results
LRRC25	4.2401e-10	-3.01362	0.002	0.024	1.18295e-05	ENSG00000175489	protein_coding	GMP like vs other cells single cell significant results
SCMH1	4.34785e-10	0.660798	0.081	0.039	1.21301e-05	ENSG00000010803	protein_coding	GMP like vs other cells single cell significant results
VNN2	4.35906e-10	-3.70573	0.006	0.03	1.21613e-05	ENSG00000112303	protein_coding	GMP like vs other cells single cell significant results
MAN1B1	4.39229e-10	0.648814	0.066	0.032	1.2254e-05	ENSG00000177239	protein_coding	GMP like vs other cells single cell significant results
GCDH	4.3936e-10	0.840749	0.063	0.028	1.22577e-05	ENSG00000105607	protein_coding	GMP like vs other cells single cell significant results
WDR26	4.42126e-10	-1.0491	0.109	0.141	1.23349e-05	ENSG00000162923	protein_coding	GMP like vs other cells single cell significant results
CLNK	4.46039e-10	-3.80972	0.005	0.015	1.2444e-05	ENSG00000109684	protein_coding	GMP like vs other cells single cell significant results
CD1D	4.47627e-10	-2.17905	0.013	0.046	1.24883e-05	ENSG00000158473	protein_coding	GMP like vs other cells single cell significant results
PRF1	4.47925e-10	-3.10286	0.012	0.028	1.24967e-05	ENSG00000180644	protein_coding	GMP like vs other cells single cell significant results
SOD2	4.62573e-10	-0.800845	0.167	0.191	1.29053e-05	ENSG00000291237	protein_coding	GMP like vs other cells single cell significant results
HTRA2	4.63978e-10	0.802145	0.056	0.025	1.29445e-05	ENSG00000115317	protein_coding	GMP like vs other cells single cell significant results
RNF13	4.68109e-10	-0.657967	0.138	0.144	1.30598e-05	ENSG00000082996	protein_coding	GMP like vs other cells single cell significant results
LASP1	4.83462e-10	-0.753443	0.109	0.117	1.34881e-05	ENSG00000002834	protein_coding	GMP like vs other cells single cell significant results
NR1I2	4.87878e-10	1.46277	0.019	0.005	1.36113e-05	ENSG00000144852	protein_coding	GMP like vs other cells single cell significant results
SPRY1	4.88227e-10	-1.55151	0.016	0.036	1.36211e-05	ENSG00000164056	protein_coding	GMP like vs other cells single cell significant results
NBPF10	4.93321e-10	-1.35782	0.047	0.081	1.37632e-05	ENSG00000271425	protein_coding	GMP like vs other cells single cell significant results
RALB	5.2398e-10	-0.740151	0.124	0.143	1.46185e-05	ENSG00000144118	protein_coding	GMP like vs other cells single cell significant results
TMEM176B	5.28112e-10	-4.27206	0.001	0.017	1.47338e-05	ENSG00000106565	protein_coding	GMP like vs other cells single cell significant results
PIGU	5.3174e-10	0.833944	0.054	0.025	1.4835e-05	ENSG00000101464	protein_coding	GMP like vs other cells single cell significant results
PPP1R35	5.55164e-10	0.635205	0.096	0.051	1.54885e-05	ENSG00000160813	protein_coding	GMP like vs other cells single cell significant results
CX3CR1	5.57622e-10	-3.22746	0.006	0.033	1.55571e-05	ENSG00000168329	protein_coding	GMP like vs other cells single cell significant results
LPP	5.60754e-10	-0.675811	0.131	0.147	1.56445e-05	ENSG00000145012	protein_coding	GMP like vs other cells single cell significant results
SPRED1	5.72321e-10	-6.19766	0	0.01	1.59672e-05	ENSG00000166068	protein_coding	GMP like vs other cells single cell significant results
ZNF711	5.83707e-10	-1.23188	0.029	0.051	1.62848e-05	ENSG00000147180	protein_coding	GMP like vs other cells single cell significant results
REEP5	6.10124e-10	-0.67198	0.139	0.148	1.70219e-05	ENSG00000129625	protein_coding	GMP like vs other cells single cell significant results
AKT3	6.15124e-10	-1.63816	0.039	0.069	1.71613e-05	ENSG00000275199	protein_coding	GMP like vs other cells single cell significant results
AKT3	6.15124e-10	-1.63816	0.039	0.069	1.71613e-05	ENSG00000117020	protein_coding	GMP like vs other cells single cell significant results
RECK	6.2848e-10	-1.87348	0.022	0.053	1.7534e-05	ENSG00000122707	protein_coding	GMP like vs other cells single cell significant results
TMED5	6.53565e-10	-0.595259	0.138	0.144	1.82338e-05	ENSG00000117500	protein_coding	GMP like vs other cells single cell significant results
S100B	6.53783e-10	-2.08394	0.021	0.035	1.82399e-05	ENSG00000160307	protein_coding	GMP like vs other cells single cell significant results
CRHBP	6.56144e-10	-2.62909	0.005	0.022	1.83057e-05	ENSG00000145708	protein_coding	GMP like vs other cells single cell significant results
RPUSD1	6.70316e-10	1.17945	0.054	0.021	1.87011e-05	ENSG00000007376	protein_coding	GMP like vs other cells single cell significant results
ACTG2	6.72948e-10	1.22967	0.033	0.012	1.87746e-05	ENSG00000163017	protein_coding	GMP like vs other cells single cell significant results
POLR3H	6.77173e-10	0.873024	0.052	0.021	1.88924e-05	ENSG00000100413	protein_coding	GMP like vs other cells single cell significant results
BANK1	7.08093e-10	-2.09136	0.024	0.043	1.97551e-05	ENSG00000153064	protein_coding	GMP like vs other cells single cell significant results
CCDC7	7.12835e-10	-1.22519	0.067	0.093	1.98874e-05	ENSG00000216937	protein_coding	GMP like vs other cells single cell significant results
PLCB3	7.16818e-10	1.35213	0.037	0.014	1.99985e-05	ENSG00000149782	protein_coding	GMP like vs other cells single cell significant results
NT5DC1	7.33304e-10	-1.04948	0.068	0.086	2.04585e-05	ENSG00000178425	protein_coding	GMP like vs other cells single cell significant results
BEND4	7.37152e-10	0.702181	0.04	0.017	2.05658e-05	ENSG00000188848	protein_coding	GMP like vs other cells single cell significant results
SEL1L3	7.40118e-10	-1.88382	0.022	0.052	2.06485e-05	ENSG00000091490	protein_coding	GMP like vs other cells single cell significant results
SMIM1	7.47196e-10	-1.92746	0.006	0.023	2.0846e-05	ENSG00000235169	protein_coding	GMP like vs other cells single cell significant results
MAML2	7.49223e-10	-2.36816	0.009	0.029	2.09026e-05	ENSG00000184384	protein_coding	GMP like vs other cells single cell significant results
TBRG4	7.69042e-10	0.654093	0.066	0.031	2.14555e-05	ENSG00000136270	protein_coding	GMP like vs other cells single cell significant results
SSH2	7.74065e-10	-0.653233	0.101	0.101	2.15956e-05	ENSG00000141298	protein_coding	GMP like vs other cells single cell significant results
WASF1	7.757e-10	0.876116	0.081	0.036	2.16413e-05	ENSG00000112290	protein_coding	GMP like vs other cells single cell significant results
HPGDS	7.77263e-10	1.01241	0.072	0.027	2.16848e-05	ENSG00000163106	protein_coding	GMP like vs other cells single cell significant results
HERC1	7.80911e-10	-0.63696	0.143	0.149	2.17866e-05	ENSG00000103657	protein_coding	GMP like vs other cells single cell significant results
KLRG2	7.82739e-10	2.81114	0.013	0.001	2.18376e-05	ENSG00000188883	protein_coding	GMP like vs other cells single cell significant results
NIP7	7.90389e-10	0.811657	0.117	0.061	2.20511e-05	ENSG00000132603	protein_coding	GMP like vs other cells single cell significant results
CSRNP1	7.95341e-10	-2.24509	0.015	0.045	2.21892e-05	ENSG00000144655	protein_coding	GMP like vs other cells single cell significant results
CTBS	8.07015e-10	-0.913112	0.086	0.103	2.25149e-05	ENSG00000117151	protein_coding	GMP like vs other cells single cell significant results
NKG7	8.39423e-10	-1.75232	0.042	0.062	2.34191e-05	ENSG00000105374	protein_coding	GMP like vs other cells single cell significant results
ME3	8.47846e-10	1.00569	0.05	0.019	2.36541e-05	ENSG00000151376	protein_coding	GMP like vs other cells single cell significant results
ZKSCAN3	8.74291e-10	0.680475	0.046	0.02	2.43919e-05	ENSG00000189298	protein_coding	GMP like vs other cells single cell significant results
NAT14	8.812e-10	1.5663	0.025	0.007	2.45846e-05	ENSG00000090971	protein_coding	GMP like vs other cells single cell significant results
SCML4	8.87192e-10	-6.0578	0.001	0.013	2.47518e-05	ENSG00000146285	protein_coding	GMP like vs other cells single cell significant results
LILRA5	8.90607e-10	-3.41545	0.003	0.024	2.4847e-05	ENSG00000278355	protein_coding	GMP like vs other cells single cell significant results
LILRA5	8.90607e-10	-3.41545	0.003	0.024	2.4847e-05	ENSG00000274914	protein_coding	GMP like vs other cells single cell significant results
LILRA5	8.90607e-10	-3.41545	0.003	0.024	2.4847e-05	ENSG00000274113	protein_coding	GMP like vs other cells single cell significant results
LILRA5	8.90607e-10	-3.41545	0.003	0.024	2.4847e-05	ENSG00000275404	protein_coding	GMP like vs other cells single cell significant results
LILRA5	8.90607e-10	-3.41545	0.003	0.024	2.4847e-05	ENSG00000187116	protein_coding	GMP like vs other cells single cell significant results
TIMP1	8.92394e-10	-0.651654	0.131	0.144	2.48969e-05	ENSG00000102265	protein_coding	GMP like vs other cells single cell significant results
RRS1	9.04875e-10	0.994539	0.069	0.03	2.52451e-05	ENSG00000179041	protein_coding	GMP like vs other cells single cell significant results
CAMK2D	9.20182e-10	-2.98613	0.007	0.034	2.56722e-05	ENSG00000145349	protein_coding	GMP like vs other cells single cell significant results
RPS6KA4	9.54208e-10	0.688797	0.063	0.031	2.66215e-05	ENSG00000162302	protein_coding	GMP like vs other cells single cell significant results
POLD1	9.56965e-10	0.835964	0.071	0.032	2.66984e-05	ENSG00000062822	protein_coding	GMP like vs other cells single cell significant results
ACP6	9.57653e-10	1.37544	0.035	0.011	2.67176e-05	ENSG00000162836	protein_coding	GMP like vs other cells single cell significant results
SLC16A7	9.62279e-10	-0.952797	0.066	0.078	2.68466e-05	ENSG00000118596	protein_coding	GMP like vs other cells single cell significant results
ARHGAP27	9.69864e-10	-1.59893	0.034	0.058	2.70582e-05	ENSG00000276907	protein_coding	GMP like vs other cells single cell significant results
ARHGAP27	9.69864e-10	-1.59893	0.034	0.058	2.70582e-05	ENSG00000276836	protein_coding	GMP like vs other cells single cell significant results
ARHGAP27	9.69864e-10	-1.59893	0.034	0.058	2.70582e-05	ENSG00000159314	protein_coding	GMP like vs other cells single cell significant results
EXOSC2	1.01461e-09	0.599333	0.094	0.05	2.83066e-05	ENSG00000130713	protein_coding	GMP like vs other cells single cell significant results
RBM14	1.01961e-09	0.666754	0.099	0.053	2.8446e-05	ENSG00000239306	protein_coding	GMP like vs other cells single cell significant results
KLF2	1.0261e-09	-0.999854	0.078	0.124	2.86273e-05	ENSG00000127528	protein_coding	GMP like vs other cells single cell significant results
UBL4A	1.03202e-09	0.862838	0.048	0.02	2.87923e-05	ENSG00000102178	protein_coding	GMP like vs other cells single cell significant results
FBXO9	1.05444e-09	-0.755826	0.143	0.159	2.94179e-05	ENSG00000112146	protein_coding	GMP like vs other cells single cell significant results
MECR	1.10549e-09	0.910641	0.05	0.02	3.08422e-05	ENSG00000116353	protein_coding	GMP like vs other cells single cell significant results
EPCAM	1.1164e-09	-1.47953	0.016	0.03	3.11466e-05	ENSG00000119888	protein_coding	GMP like vs other cells single cell significant results
UNG	1.14431e-09	0.601632	0.122	0.066	3.19252e-05	ENSG00000076248	protein_coding	GMP like vs other cells single cell significant results
RAB3D	1.15597e-09	-0.896066	0.097	0.123	3.22504e-05	ENSG00000105514	protein_coding	GMP like vs other cells single cell significant results
USP53	1.17854e-09	-1.50265	0.028	0.042	3.28802e-05	ENSG00000145390	protein_coding	GMP like vs other cells single cell significant results
HOXB3	1.21923e-09	-0.63585	0.068	0.068	3.40153e-05	ENSG00000120093	protein_coding	GMP like vs other cells single cell significant results
FLAD1	1.22061e-09	0.672764	0.063	0.031	3.40537e-05	ENSG00000160688	protein_coding	GMP like vs other cells single cell significant results
PLCB4	1.31059e-09	-5.95834	0.001	0.013	3.65642e-05	ENSG00000101333	protein_coding	GMP like vs other cells single cell significant results
CHST15	1.3164e-09	-4.57057	0.001	0.017	3.67262e-05	ENSG00000182022	protein_coding	GMP like vs other cells single cell significant results
ELOVL5	1.32581e-09	-0.677133	0.122	0.129	3.69886e-05	ENSG00000012660	protein_coding	GMP like vs other cells single cell significant results
CDCA4	1.33533e-09	0.709331	0.07	0.034	3.72545e-05	ENSG00000170779	protein_coding	GMP like vs other cells single cell significant results
CDC20	1.38252e-09	1.29687	0.05	0.018	3.85708e-05	ENSG00000117399	protein_coding	GMP like vs other cells single cell significant results
ARHGAP26	1.39821e-09	-1.55176	0.043	0.082	3.90087e-05	ENSG00000145819	protein_coding	GMP like vs other cells single cell significant results
CARD11	1.40114e-09	-3.22083	0.003	0.018	3.90904e-05	ENSG00000198286	protein_coding	GMP like vs other cells single cell significant results
KRT17	1.44589e-09	1.06431	0.02	0.006	4.03388e-05	ENSG00000128422	protein_coding	GMP like vs other cells single cell significant results
BIN1	1.46077e-09	-2.22347	0.013	0.035	4.0754e-05	ENSG00000136717	protein_coding	GMP like vs other cells single cell significant results
IPO4	1.46095e-09	1.10339	0.045	0.017	4.0759e-05	ENSG00000285248	protein_coding	GMP like vs other cells single cell significant results
IPO4	1.46095e-09	1.10339	0.045	0.017	4.0759e-05	ENSG00000196497	protein_coding	GMP like vs other cells single cell significant results
SPIN4	1.50666e-09	0.696559	0.073	0.037	4.20343e-05	ENSG00000186767	protein_coding	GMP like vs other cells single cell significant results
ANKRD50	1.57412e-09	0.668012	0.108	0.061	4.39163e-05	ENSG00000151458	protein_coding	GMP like vs other cells single cell significant results
HIPK2	1.5917e-09	-0.861167	0.13	0.149	4.44069e-05	ENSG00000064393	protein_coding	GMP like vs other cells single cell significant results
DHODH	1.6643e-09	0.823564	0.047	0.02	4.64324e-05	ENSG00000102967	protein_coding	GMP like vs other cells single cell significant results
CD300E	1.76249e-09	-3.16941	0.005	0.029	4.91718e-05	ENSG00000186407	protein_coding	GMP like vs other cells single cell significant results
VPS52	1.77884e-09	0.783465	0.057	0.027	4.96279e-05	ENSG00000236014	protein_coding	GMP like vs other cells single cell significant results
VPS52	1.77884e-09	0.783465	0.057	0.027	4.96279e-05	ENSG00000228425	protein_coding	GMP like vs other cells single cell significant results
VPS52	1.77884e-09	0.783465	0.057	0.027	4.96279e-05	ENSG00000225590	protein_coding	GMP like vs other cells single cell significant results
VPS52	1.77884e-09	0.783465	0.057	0.027	4.96279e-05	ENSG00000223618	protein_coding	GMP like vs other cells single cell significant results
VPS52	1.77884e-09	0.783465	0.057	0.027	4.96279e-05	ENSG00000224455	protein_coding	GMP like vs other cells single cell significant results
VPS52	1.77884e-09	0.783465	0.057	0.027	4.96279e-05	ENSG00000206286	protein_coding	GMP like vs other cells single cell significant results
VPS52	1.77884e-09	0.783465	0.057	0.027	4.96279e-05	ENSG00000223501	protein_coding	GMP like vs other cells single cell significant results
TNFRSF21	1.78723e-09	1.31282	0.051	0.017	4.98621e-05	ENSG00000146072	protein_coding	GMP like vs other cells single cell significant results
JPT2	1.7905e-09	0.725919	0.111	0.061	4.99533e-05	ENSG00000206053	protein_coding	GMP like vs other cells single cell significant results
MRS2	1.80604e-09	0.705088	0.073	0.037	5.03868e-05	ENSG00000124532	protein_coding	GMP like vs other cells single cell significant results
MFSD3	1.83705e-09	0.639646	0.032	0.013	5.12517e-05	ENSG00000167700	protein_coding	GMP like vs other cells single cell significant results
GPA33	1.86412e-09	1.43875	0.024	0.006	5.20071e-05	ENSG00000143167	protein_coding	GMP like vs other cells single cell significant results
JMJD6	1.90316e-09	-1.16077	0.056	0.087	5.30962e-05	ENSG00000070495	protein_coding	GMP like vs other cells single cell significant results
TARBP2	1.93811e-09	1.04361	0.052	0.021	5.40714e-05	ENSG00000139546	protein_coding	GMP like vs other cells single cell significant results
NLE1	2.00353e-09	1.31989	0.036	0.011	5.58964e-05	ENSG00000073536	protein_coding	GMP like vs other cells single cell significant results
NMU	2.1231e-09	-4.50677	0.001	0.01	5.92324e-05	ENSG00000109255	protein_coding	GMP like vs other cells single cell significant results
CLEC4D	2.13839e-09	-5.35222	0.001	0.017	5.9659e-05	ENSG00000166527	protein_coding	GMP like vs other cells single cell significant results
FANCL	2.24688e-09	0.625032	0.097	0.054	6.26858e-05	ENSG00000115392	protein_coding	GMP like vs other cells single cell significant results
MARS2	2.28027e-09	1.47873	0.03	0.009	6.36173e-05	ENSG00000247626	protein_coding	GMP like vs other cells single cell significant results
KIAA0513	2.38722e-09	-2.28703	0.013	0.038	6.6601e-05	ENSG00000135709	protein_coding	GMP like vs other cells single cell significant results
ZFY	2.45943e-09	-1.4331	0.026	0.051	6.86156e-05	ENSG00000067646	protein_coding	GMP like vs other cells single cell significant results
AMN	2.49629e-09	1.01207	0.017	0.005	6.9644e-05	ENSG00000166126	protein_coding	GMP like vs other cells single cell significant results
CSK	2.5165e-09	-0.853036	0.062	0.066	7.02079e-05	ENSG00000103653	protein_coding	GMP like vs other cells single cell significant results
MICAL1	2.54893e-09	-1.06441	0.067	0.107	7.11127e-05	ENSG00000135596	protein_coding	GMP like vs other cells single cell significant results
ELK3	2.62248e-09	-0.808741	0.096	0.119	7.31645e-05	ENSG00000111145	protein_coding	GMP like vs other cells single cell significant results
SLC35E2B	2.63948e-09	0.5959	0.067	0.035	7.36388e-05	ENSG00000189339	protein_coding	GMP like vs other cells single cell significant results
PHF7	2.64311e-09	1.10944	0.056	0.025	7.37403e-05	ENSG00000010318	protein_coding	GMP like vs other cells single cell significant results
DHRS9	2.74799e-09	-2.70202	0.011	0.037	7.66663e-05	ENSG00000073737	protein_coding	GMP like vs other cells single cell significant results
ISG20	2.77527e-09	-0.955914	0.046	0.052	7.74274e-05	ENSG00000172183	protein_coding	GMP like vs other cells single cell significant results
UBL3	2.84323e-09	-0.885002	0.076	0.09	7.93232e-05	ENSG00000122042	protein_coding	GMP like vs other cells single cell significant results
SLC39A4	2.84844e-09	1.10016	0.046	0.018	7.94687e-05	ENSG00000285243	protein_coding	GMP like vs other cells single cell significant results
SLC39A4	2.84844e-09	1.10016	0.046	0.018	7.94687e-05	ENSG00000147804	protein_coding	GMP like vs other cells single cell significant results
CLIC2	2.90102e-09	-1.89033	0.02	0.047	8.09354e-05	ENSG00000155962	protein_coding	GMP like vs other cells single cell significant results
WDR74	2.93747e-09	0.861297	0.078	0.038	8.19524e-05	ENSG00000133316	protein_coding	GMP like vs other cells single cell significant results
KATNB1	2.98486e-09	0.692353	0.059	0.028	8.32747e-05	ENSG00000140854	protein_coding	GMP like vs other cells single cell significant results
MICALL2	3.00913e-09	0.842541	0.06	0.033	8.39517e-05	ENSG00000164877	protein_coding	GMP like vs other cells single cell significant results
POLR1B	3.02317e-09	0.725033	0.054	0.024	8.43434e-05	ENSG00000125630	protein_coding	GMP like vs other cells single cell significant results
NDUFAF6	3.07432e-09	0.591672	0.098	0.052	8.57703e-05	ENSG00000156170	protein_coding	GMP like vs other cells single cell significant results
MAP3K3	3.13087e-09	-1.53028	0.037	0.066	8.73482e-05	ENSG00000198909	protein_coding	GMP like vs other cells single cell significant results
KAT2B	3.19112e-09	-1.50441	0.037	0.068	8.90291e-05	ENSG00000114166	protein_coding	GMP like vs other cells single cell significant results
PEA15	3.20072e-09	-1.30123	0.049	0.073	8.92968e-05	ENSG00000162734	protein_coding	GMP like vs other cells single cell significant results
MX1	3.24468e-09	-2.28546	0.015	0.043	9.05233e-05	ENSG00000157601	protein_coding	GMP like vs other cells single cell significant results
CAMK1D	3.3955e-09	-1.06064	0.047	0.077	9.4731e-05	ENSG00000183049	protein_coding	GMP like vs other cells single cell significant results
BCS1L	3.46884e-09	0.87619	0.062	0.028	9.67772e-05	ENSG00000074582	protein_coding	GMP like vs other cells single cell significant results
DYNLT3	3.5635e-09	-1.30293	0.051	0.074	9.9418e-05	ENSG00000165169	protein_coding	GMP like vs other cells single cell significant results
NAAA	3.58362e-09	-0.801904	0.074	0.082	9.99793e-05	ENSG00000138744	protein_coding	GMP like vs other cells single cell significant results
CAPN7	3.58838e-09	-0.607654	0.109	0.109	0.000100112	ENSG00000131375	protein_coding	GMP like vs other cells single cell significant results
RHOH	3.59302e-09	-1.61417	0.02	0.042	0.000100242	ENSG00000168421	protein_coding	GMP like vs other cells single cell significant results
FIGNL1	3.65777e-09	0.730363	0.085	0.043	0.000102048	ENSG00000132436	protein_coding	GMP like vs other cells single cell significant results
SESN3	3.73269e-09	-1.16921	0.121	0.162	0.000104138	ENSG00000149212	protein_coding	GMP like vs other cells single cell significant results
DLGAP3	3.73589e-09	2.01438	0.018	0.003	0.000104228	ENSG00000116544	protein_coding	GMP like vs other cells single cell significant results
MAP7D1	3.80085e-09	-0.79034	0.106	0.123	0.00010604	ENSG00000116871	protein_coding	GMP like vs other cells single cell significant results
CBR4	3.83797e-09	0.687631	0.091	0.049	0.000107076	ENSG00000145439	protein_coding	GMP like vs other cells single cell significant results
CREBRF	3.94824e-09	-0.882107	0.103	0.124	0.000110152	ENSG00000164463	protein_coding	GMP like vs other cells single cell significant results
HDHD5	3.94868e-09	0.615777	0.069	0.037	0.000110164	ENSG00000069998	protein_coding	GMP like vs other cells single cell significant results
MIB2	3.97159e-09	0.703527	0.051	0.023	0.000110803	ENSG00000197530	protein_coding	GMP like vs other cells single cell significant results
FBN1	4.06734e-09	-3.44023	0.003	0.016	0.000113475	ENSG00000166147	protein_coding	GMP like vs other cells single cell significant results
XXYLT1	4.10914e-09	1.02293	0.059	0.024	0.000114641	ENSG00000173950	protein_coding	GMP like vs other cells single cell significant results
LY9	4.17573e-09	-2.53362	0.007	0.022	0.000116499	ENSG00000122224	protein_coding	GMP like vs other cells single cell significant results
PSRC1	4.2312e-09	0.83748	0.035	0.013	0.000118046	ENSG00000134222	protein_coding	GMP like vs other cells single cell significant results
CREM	4.27132e-09	-1.51112	0.03	0.042	0.000119166	ENSG00000095794	protein_coding	GMP like vs other cells single cell significant results
TM9SF1	4.29489e-09	0.721168	0.059	0.027	0.000119823	ENSG00000285465	protein_coding	GMP like vs other cells single cell significant results
TM9SF1	4.29489e-09	0.721168	0.059	0.027	0.000119823	ENSG00000100926	protein_coding	GMP like vs other cells single cell significant results
KCNN4	4.316e-09	0.624652	0.059	0.03	0.000120412	ENSG00000104783	protein_coding	GMP like vs other cells single cell significant results
PLCG1	4.4418e-09	1.05048	0.028	0.009	0.000123922	ENSG00000124181	protein_coding	GMP like vs other cells single cell significant results
NCOA3	4.56927e-09	-0.697699	0.126	0.137	0.000127478	ENSG00000124151	protein_coding	GMP like vs other cells single cell significant results
CEACAM4	4.67969e-09	0.69784	0.064	0.032	0.000130559	ENSG00000274131	protein_coding	GMP like vs other cells single cell significant results
CEACAM4	4.67969e-09	0.69784	0.064	0.032	0.000130559	ENSG00000105352	protein_coding	GMP like vs other cells single cell significant results
USP6NL	4.73929e-09	-1.41306	0.033	0.058	0.000132221	ENSG00000148429	protein_coding	GMP like vs other cells single cell significant results
LAMA5	4.88092e-09	0.710492	0.024	0.009	0.000136173	ENSG00000130702	protein_coding	GMP like vs other cells single cell significant results
ENKD1	4.93638e-09	1.34835	0.035	0.012	0.00013772	ENSG00000124074	protein_coding	GMP like vs other cells single cell significant results
DST	5.04349e-09	-0.907647	0.082	0.096	0.000140708	ENSG00000151914	protein_coding	GMP like vs other cells single cell significant results
DPP4	5.11681e-09	-4.37748	0.001	0.013	0.000142754	ENSG00000197635	protein_coding	GMP like vs other cells single cell significant results
ZNF486	5.15053e-09	0.631394	0.066	0.032	0.000143695	ENSG00000256229	protein_coding	GMP like vs other cells single cell significant results
QSOX2	5.4161e-09	0.911078	0.057	0.024	0.000151104	ENSG00000165661	protein_coding	GMP like vs other cells single cell significant results
AGPAT3	5.62099e-09	-1.06146	0.066	0.095	0.00015682	ENSG00000160216	protein_coding	GMP like vs other cells single cell significant results
PTPRG	5.83449e-09	2.13377	0.013	0.002	0.000162776	ENSG00000144724	protein_coding	GMP like vs other cells single cell significant results
CENPV	5.8917e-09	1.37244	0.054	0.021	0.000164373	ENSG00000166582	protein_coding	GMP like vs other cells single cell significant results
NDFIP1	6.19981e-09	-0.596863	0.131	0.14	0.000172968	ENSG00000131507	protein_coding	GMP like vs other cells single cell significant results
C1D	6.2604e-09	-0.628954	0.142	0.156	0.000174659	ENSG00000197223	protein_coding	GMP like vs other cells single cell significant results
EVC2	6.2738e-09	2.35208	0.021	0.004	0.000175033	ENSG00000173040	protein_coding	GMP like vs other cells single cell significant results
ADGRG3	6.27394e-09	1.40649	0.022	0.006	0.000175037	ENSG00000182885	protein_coding	GMP like vs other cells single cell significant results
MAMDC2	6.4728e-09	1.24189	0.044	0.019	0.000180585	ENSG00000278608	protein_coding	GMP like vs other cells single cell significant results
MAMDC2	6.4728e-09	1.24189	0.044	0.019	0.000180585	ENSG00000165072	protein_coding	GMP like vs other cells single cell significant results
STK25	6.54895e-09	0.649711	0.095	0.051	0.000182709	ENSG00000115694	protein_coding	GMP like vs other cells single cell significant results
CCDC50	6.76876e-09	-0.890772	0.087	0.097	0.000188842	ENSG00000152492	protein_coding	GMP like vs other cells single cell significant results
ST18	6.82077e-09	1.15892	0.05	0.016	0.000190293	ENSG00000147488	protein_coding	GMP like vs other cells single cell significant results
MALT1	6.95134e-09	-1.23324	0.046	0.066	0.000193935	ENSG00000172175	protein_coding	GMP like vs other cells single cell significant results
TMUB1	6.95684e-09	0.636178	0.047	0.021	0.000194089	ENSG00000164897	protein_coding	GMP like vs other cells single cell significant results
CAPRIN2	6.96851e-09	-1.64388	0.013	0.037	0.000194415	ENSG00000110888	protein_coding	GMP like vs other cells single cell significant results
CEACAM21	7.23105e-09	-2.04889	0.013	0.02	0.000201739	ENSG00000278565	protein_coding	GMP like vs other cells single cell significant results
CEACAM21	7.23105e-09	-2.04889	0.013	0.02	0.000201739	ENSG00000007129	protein_coding	GMP like vs other cells single cell significant results
INO80C	7.34981e-09	0.892349	0.082	0.04	0.000205052	ENSG00000153391	protein_coding	GMP like vs other cells single cell significant results
ZNF324	7.5862e-09	1.34087	0.03	0.009	0.000211647	ENSG00000083812	protein_coding	GMP like vs other cells single cell significant results
SGMS2	7.6104e-09	-1.36005	0.022	0.049	0.000212322	ENSG00000164023	protein_coding	GMP like vs other cells single cell significant results
HYLS1	7.68541e-09	0.730607	0.029	0.011	0.000214415	ENSG00000198331	protein_coding	GMP like vs other cells single cell significant results
FAM50A	8.21394e-09	-1.23741	0.058	0.096	0.000229161	ENSG00000071859	protein_coding	GMP like vs other cells single cell significant results
HBE1	8.35396e-09	-6.91246	0.001	0.013	0.000233067	ENSG00000213931	protein_coding	GMP like vs other cells single cell significant results
SCARB1	8.39808e-09	0.811526	0.049	0.022	0.000234298	ENSG00000073060	protein_coding	GMP like vs other cells single cell significant results
NAP1L3	8.40156e-09	-3.83401	0.002	0.014	0.000234395	ENSG00000186310	protein_coding	GMP like vs other cells single cell significant results
ZDHHC9	8.49929e-09	0.981693	0.052	0.023	0.000237122	ENSG00000188706	protein_coding	GMP like vs other cells single cell significant results
UNC119B	8.52941e-09	0.836177	0.047	0.02	0.000237962	ENSG00000175970	protein_coding	GMP like vs other cells single cell significant results
ANXA6	8.53248e-09	-0.668153	0.089	0.096	0.000238048	ENSG00000197043	protein_coding	GMP like vs other cells single cell significant results
SYTL4	8.62845e-09	-3.8939	0.003	0.017	0.000240725	ENSG00000102362	protein_coding	GMP like vs other cells single cell significant results
SUV39H2	8.64055e-09	1.00101	0.077	0.037	0.000241063	ENSG00000152455	protein_coding	GMP like vs other cells single cell significant results
CLUH	8.66522e-09	1.23702	0.055	0.023	0.000241751	ENSG00000132361	protein_coding	GMP like vs other cells single cell significant results
ADAM19	8.73711e-09	-5.48041	0.001	0.013	0.000243757	ENSG00000135074	protein_coding	GMP like vs other cells single cell significant results
LRRC61	8.74854e-09	0.692327	0.018	0.005	0.000244076	ENSG00000127399	protein_coding	GMP like vs other cells single cell significant results
WDR77	8.86692e-09	0.664687	0.071	0.036	0.000247378	ENSG00000116455	protein_coding	GMP like vs other cells single cell significant results
CFH	8.95231e-09	-3.64066	0.002	0.02	0.00024976	ENSG00000000971	protein_coding	GMP like vs other cells single cell significant results
EHD4	8.96856e-09	-2.62546	0.009	0.032	0.000250214	ENSG00000103966	protein_coding	GMP like vs other cells single cell significant results
ARHGEF3	8.98201e-09	-1.4998	0.033	0.055	0.000250589	ENSG00000163947	protein_coding	GMP like vs other cells single cell significant results
FMN1	9.3571e-09	-2.39154	0.003	0.016	0.000261054	ENSG00000248905	protein_coding	GMP like vs other cells single cell significant results
CGRRF1	9.45001e-09	-0.806535	0.047	0.043	0.000263646	ENSG00000100532	protein_coding	GMP like vs other cells single cell significant results
TRPS1	9.68037e-09	-1.02128	0.024	0.051	0.000270073	ENSG00000104447	protein_coding	GMP like vs other cells single cell significant results
ATP1B1	1.00838e-08	-0.79228	0.063	0.069	0.000281329	ENSG00000143153	protein_coding	GMP like vs other cells single cell significant results
GNB1L	1.01816e-08	0.80384	0.029	0.011	0.000284056	ENSG00000185838	protein_coding	GMP like vs other cells single cell significant results
SLC38A5	1.01955e-08	1.21232	0.051	0.019	0.000284445	ENSG00000017483	protein_coding	GMP like vs other cells single cell significant results
BOP1	1.0385e-08	0.973688	0.055	0.024	0.000289732	ENSG00000261236	protein_coding	GMP like vs other cells single cell significant results
TMX2	1.04755e-08	0.598424	0.099	0.056	0.000292255	ENSG00000213593	protein_coding	GMP like vs other cells single cell significant results
KAT2A	1.05716e-08	0.669012	0.066	0.034	0.000294936	ENSG00000108773	protein_coding	GMP like vs other cells single cell significant results
COQ4	1.07463e-08	0.716111	0.074	0.036	0.000299811	ENSG00000167113	protein_coding	GMP like vs other cells single cell significant results
COQ5	1.08591e-08	0.693515	0.065	0.033	0.000302957	ENSG00000110871	protein_coding	GMP like vs other cells single cell significant results
FBXL13	1.08944e-08	1.67905	0.024	0.006	0.000303944	ENSG00000161040	protein_coding	GMP like vs other cells single cell significant results
ZNF496	1.13171e-08	0.711863	0.055	0.026	0.000315735	ENSG00000291884	protein_coding	GMP like vs other cells single cell significant results
ZNF496	1.13171e-08	0.711863	0.055	0.026	0.000315735	ENSG00000162714	protein_coding	GMP like vs other cells single cell significant results
ZNF652	1.20468e-08	-0.662781	0.127	0.14	0.000336095	ENSG00000198740	protein_coding	GMP like vs other cells single cell significant results
HSDL2	1.23938e-08	-0.776864	0.1	0.125	0.000345774	ENSG00000119471	protein_coding	GMP like vs other cells single cell significant results
SH3BP2	1.26888e-08	-1.17948	0.059	0.099	0.000354004	ENSG00000087266	protein_coding	GMP like vs other cells single cell significant results
RUBCN	1.26923e-08	-1.28819	0.037	0.052	0.000354103	ENSG00000145016	protein_coding	GMP like vs other cells single cell significant results
TPCN2	1.26997e-08	0.87773	0.056	0.027	0.00035431	ENSG00000162341	protein_coding	GMP like vs other cells single cell significant results
SCRN1	1.28149e-08	-0.977834	0.059	0.068	0.000357522	ENSG00000136193	protein_coding	GMP like vs other cells single cell significant results
PPRC1	1.31377e-08	0.956208	0.066	0.029	0.000366529	ENSG00000148840	protein_coding	GMP like vs other cells single cell significant results
NEDD4L	1.34277e-08	-1.00777	0.044	0.062	0.000374621	ENSG00000049759	protein_coding	GMP like vs other cells single cell significant results
LTK	1.34539e-08	1.32532	0.024	0.006	0.000375352	ENSG00000062524	protein_coding	GMP like vs other cells single cell significant results
FPR2	1.37045e-08	-4.20709	0.001	0.01	0.000382343	ENSG00000171049	protein_coding	GMP like vs other cells single cell significant results
OXSM	1.38024e-08	0.975776	0.042	0.017	0.000385073	ENSG00000151093	protein_coding	GMP like vs other cells single cell significant results
NEUROD2	1.39219e-08	-0.984082	0.134	0.16	0.000388406	ENSG00000171532	protein_coding	GMP like vs other cells single cell significant results
METTL13	1.40089e-08	0.663417	0.075	0.038	0.000390834	ENSG00000010165	protein_coding	GMP like vs other cells single cell significant results
IL16	1.41979e-08	-0.776438	0.077	0.084	0.000396109	ENSG00000172349	protein_coding	GMP like vs other cells single cell significant results
PDCD11	1.41996e-08	0.584653	0.146	0.086	0.000396153	ENSG00000148843	protein_coding	GMP like vs other cells single cell significant results
PRKCD	1.42575e-08	-0.580859	0.079	0.079	0.00039777	ENSG00000163932	protein_coding	GMP like vs other cells single cell significant results
MEFV	1.43613e-08	-2.77831	0.006	0.032	0.000400667	ENSG00000103313	protein_coding	GMP like vs other cells single cell significant results
NBR1	1.45533e-08	-0.938232	0.09	0.113	0.000406023	ENSG00000188554	protein_coding	GMP like vs other cells single cell significant results
NFATC2	1.48461e-08	-1.75513	0.013	0.032	0.000414193	ENSG00000101096	protein_coding	GMP like vs other cells single cell significant results
AURKA	1.48519e-08	0.822868	0.073	0.038	0.000414352	ENSG00000087586	protein_coding	GMP like vs other cells single cell significant results
NR4A3	1.49792e-08	-3.30637	0.002	0.013	0.000417905	ENSG00000119508	protein_coding	GMP like vs other cells single cell significant results
ITPRIP	1.49947e-08	-1.97071	0.017	0.042	0.000418338	ENSG00000148841	protein_coding	GMP like vs other cells single cell significant results
TLDC2	1.51195e-08	-3.12787	0.005	0.02	0.00042182	ENSG00000101342	protein_coding	GMP like vs other cells single cell significant results
FXYD6	1.51366e-08	-5.40324	0.001	0.016	0.000422296	ENSG00000137726	protein_coding	GMP like vs other cells single cell significant results
RHBDD3	1.54282e-08	1.07618	0.047	0.021	0.000430431	ENSG00000100263	protein_coding	GMP like vs other cells single cell significant results
NEFH	1.54687e-08	1.34101	0.041	0.013	0.000431562	ENSG00000100285	protein_coding	GMP like vs other cells single cell significant results
NCOA5	1.61446e-08	0.81753	0.054	0.025	0.000450419	ENSG00000124160	protein_coding	GMP like vs other cells single cell significant results
NBL1	1.65487e-08	1.69858	0.027	0.007	0.000461693	ENSG00000158747	protein_coding	GMP like vs other cells single cell significant results
SPATS2L	1.67278e-08	-1.29157	0.043	0.061	0.000466688	ENSG00000196141	protein_coding	GMP like vs other cells single cell significant results
PRSS36	1.69127e-08	1.2185	0.015	0.004	0.000471847	ENSG00000178226	protein_coding	GMP like vs other cells single cell significant results
TTLL12	1.69952e-08	0.635252	0.079	0.041	0.000474148	ENSG00000100304	protein_coding	GMP like vs other cells single cell significant results
CAB39	1.76133e-08	-0.673076	0.111	0.114	0.000491394	ENSG00000135932	protein_coding	GMP like vs other cells single cell significant results
DOCK1	1.77218e-08	-1.61765	0.022	0.038	0.000494421	ENSG00000150760	protein_coding	GMP like vs other cells single cell significant results
UBLCP1	1.78248e-08	-0.799748	0.081	0.096	0.000497295	ENSG00000164332	protein_coding	GMP like vs other cells single cell significant results
SSX2IP	1.80967e-08	-0.911303	0.052	0.075	0.00050488	ENSG00000117155	protein_coding	GMP like vs other cells single cell significant results
LPIN1	1.99056e-08	-1.05657	0.052	0.065	0.000555348	ENSG00000134324	protein_coding	GMP like vs other cells single cell significant results
IL2RB	2.01253e-08	-3.80741	0.002	0.013	0.000561475	ENSG00000100385	protein_coding	GMP like vs other cells single cell significant results
RIC8A	2.01502e-08	0.679319	0.063	0.031	0.00056217	ENSG00000177963	protein_coding	GMP like vs other cells single cell significant results
B4GALT7	2.13001e-08	0.690552	0.033	0.014	0.000594251	ENSG00000027847	protein_coding	GMP like vs other cells single cell significant results
SIGLEC10	2.19808e-08	-2.90845	0.005	0.026	0.000613242	ENSG00000142512	protein_coding	GMP like vs other cells single cell significant results
GSR	2.25409e-08	-1.23284	0.05	0.079	0.000628869	ENSG00000104687	protein_coding	GMP like vs other cells single cell significant results
OCIAD2	2.29666e-08	-0.761174	0.075	0.079	0.000640746	ENSG00000145247	protein_coding	GMP like vs other cells single cell significant results
PKD1	2.33412e-08	0.669395	0.062	0.032	0.000651197	ENSG00000008710	protein_coding	GMP like vs other cells single cell significant results
CA2	2.33418e-08	-1.14193	0.069	0.08	0.000651213	ENSG00000104267	protein_coding	GMP like vs other cells single cell significant results
CWF19L2	2.37574e-08	-0.74681	0.105	0.12	0.000662807	ENSG00000152404	protein_coding	GMP like vs other cells single cell significant results
DTD1	2.37781e-08	-0.6291	0.088	0.095	0.000663386	ENSG00000125821	protein_coding	GMP like vs other cells single cell significant results
CD6	2.40031e-08	-4.95906	0.001	0.012	0.000669661	ENSG00000013725	protein_coding	GMP like vs other cells single cell significant results
UBE2D1	2.42305e-08	-1.28108	0.067	0.106	0.000676006	ENSG00000072401	protein_coding	GMP like vs other cells single cell significant results
TNIK	2.44118e-08	-2.41151	0.012	0.026	0.000681066	ENSG00000154310	protein_coding	GMP like vs other cells single cell significant results
RPTOR	2.45191e-08	0.851222	0.041	0.016	0.000684059	ENSG00000141564	protein_coding	GMP like vs other cells single cell significant results
C20orf96	2.52957e-08	0.763132	0.062	0.03	0.000705726	ENSG00000196476	protein_coding	GMP like vs other cells single cell significant results
DDX41	2.61906e-08	0.68282	0.093	0.051	0.000730692	ENSG00000183258	protein_coding	GMP like vs other cells single cell significant results
PWP2	2.66461e-08	0.682433	0.059	0.028	0.000743398	ENSG00000241945	protein_coding	GMP like vs other cells single cell significant results
TMEM71	2.69868e-08	-0.814235	0.054	0.061	0.000752905	ENSG00000165071	protein_coding	GMP like vs other cells single cell significant results
NBPF8	2.80582e-08	-0.82747	0.068	0.094	0.000782795	ENSG00000270231	protein_coding	GMP like vs other cells single cell significant results
XPO5	2.80607e-08	0.97492	0.064	0.03	0.000782867	ENSG00000124571	protein_coding	GMP like vs other cells single cell significant results
NOC2L	2.824e-08	0.627823	0.067	0.034	0.000787866	ENSG00000188976	protein_coding	GMP like vs other cells single cell significant results
PRODH	2.82659e-08	1.37256	0.018	0.005	0.00078859	ENSG00000100033	protein_coding	GMP like vs other cells single cell significant results
CPM	2.84377e-08	-2.09964	0.018	0.055	0.000793383	ENSG00000135678	protein_coding	GMP like vs other cells single cell significant results
NACC2	2.85778e-08	-2.38167	0.005	0.025	0.000797291	ENSG00000148411	protein_coding	GMP like vs other cells single cell significant results
CLN6	2.86922e-08	0.694475	0.076	0.038	0.000800484	ENSG00000128973	protein_coding	GMP like vs other cells single cell significant results
GRIK5	2.88187e-08	2.09843	0.017	0.003	0.000804014	ENSG00000105737	protein_coding	GMP like vs other cells single cell significant results
RASA3	2.90468e-08	-1.55135	0.031	0.052	0.000810376	ENSG00000280477	protein_coding	GMP like vs other cells single cell significant results
RASA3	2.90468e-08	-1.55135	0.031	0.052	0.000810376	ENSG00000185989	protein_coding	GMP like vs other cells single cell significant results
MARCKS	2.91755e-08	-3.29261	0.022	0.119	0.000813968	ENSG00000277443	protein_coding	GMP like vs other cells single cell significant results
CCDC144A	2.93643e-08	-1.16677	0.032	0.042	0.000819236	ENSG00000170160	protein_coding	GMP like vs other cells single cell significant results
BUB1	2.98088e-08	0.709279	0.12	0.068	0.000831637	ENSG00000169679	protein_coding	GMP like vs other cells single cell significant results
STRADA	3.03528e-08	0.655831	0.047	0.022	0.000846814	ENSG00000266173	protein_coding	GMP like vs other cells single cell significant results
SSH3	3.25368e-08	0.903736	0.033	0.014	0.000907744	ENSG00000172830	protein_coding	GMP like vs other cells single cell significant results
CCDC82	3.38764e-08	-0.597828	0.12	0.123	0.000945117	ENSG00000149231	protein_coding	GMP like vs other cells single cell significant results
HTATIP2	3.39721e-08	-1.11248	0.047	0.06	0.000947788	ENSG00000109854	protein_coding	GMP like vs other cells single cell significant results
MYOF	3.40254e-08	-1.85714	0.016	0.049	0.000949275	ENSG00000138119	protein_coding	GMP like vs other cells single cell significant results
BTN3A3	3.45227e-08	-0.731709	0.038	0.033	0.000963149	ENSG00000111801	protein_coding	GMP like vs other cells single cell significant results
ABI3	3.45645e-08	-4.73186	0.001	0.014	0.000964315	ENSG00000108798	protein_coding	GMP like vs other cells single cell significant results
CORO1C	3.45936e-08	-1.01667	0.065	0.094	0.000965126	ENSG00000110880	protein_coding	GMP like vs other cells single cell significant results
HMOX1	3.46744e-08	-5.03495	0.001	0.017	0.000967381	ENSG00000100292	protein_coding	GMP like vs other cells single cell significant results
SLAMF1	3.55097e-08	-5.86661	0.001	0.012	0.000990684	ENSG00000117090	protein_coding	GMP like vs other cells single cell significant results
MAF	3.59317e-08	-2.13804	0.011	0.026	0.00100246	ENSG00000178573	protein_coding	GMP like vs other cells single cell significant results
MIDN	3.75579e-08	-1.0801	0.086	0.126	0.00104783	ENSG00000167470	protein_coding	GMP like vs other cells single cell significant results
RABGAP1L	3.78987e-08	-0.989892	0.075	0.096	0.00105734	ENSG00000152061	protein_coding	GMP like vs other cells single cell significant results
WDR90	3.82611e-08	1.09001	0.037	0.015	0.00106745	ENSG00000161996	protein_coding	GMP like vs other cells single cell significant results
RAB24	3.87712e-08	-1.66209	0.033	0.071	0.00108168	ENSG00000169228	protein_coding	GMP like vs other cells single cell significant results
FGD3	3.89349e-08	-1.5153	0.026	0.05	0.00108624	ENSG00000127084	protein_coding	GMP like vs other cells single cell significant results
BLNK	3.92711e-08	-1.92482	0.015	0.033	0.00109563	ENSG00000095585	protein_coding	GMP like vs other cells single cell significant results
SAC3D1	3.9664e-08	0.736709	0.047	0.021	0.00110659	ENSG00000168061	protein_coding	GMP like vs other cells single cell significant results
HASPIN	4.04884e-08	1.31742	0.036	0.013	0.00112959	ENSG00000177602	protein_coding	GMP like vs other cells single cell significant results
TIAM1	4.10276e-08	-3.65427	0.002	0.013	0.00114463	ENSG00000156299	protein_coding	GMP like vs other cells single cell significant results
FAM161A	4.16456e-08	1.30237	0.05	0.021	0.00116187	ENSG00000170264	protein_coding	GMP like vs other cells single cell significant results
FBXO21	4.18366e-08	-1.57567	0.017	0.038	0.0011672	ENSG00000135108	protein_coding	GMP like vs other cells single cell significant results
CERS4	4.25039e-08	1.22121	0.025	0.008	0.00118582	ENSG00000090661	protein_coding	GMP like vs other cells single cell significant results
ZNF691	4.3344e-08	0.79421	0.018	0.006	0.00120925	ENSG00000164011	protein_coding	GMP like vs other cells single cell significant results
ATP13A3	4.34488e-08	-0.731644	0.09	0.106	0.00121218	ENSG00000133657	protein_coding	GMP like vs other cells single cell significant results
EPDR1	4.35841e-08	0.746828	0.066	0.031	0.00121595	ENSG00000086289	protein_coding	GMP like vs other cells single cell significant results
DNAJB1	4.36502e-08	-0.811041	0.099	0.112	0.0012178	ENSG00000132002	protein_coding	GMP like vs other cells single cell significant results
LCOR	4.40621e-08	-0.602823	0.153	0.161	0.00122929	ENSG00000196233	protein_coding	GMP like vs other cells single cell significant results
ADGRL3	4.56731e-08	1.37365	0.016	0.004	0.00127423	ENSG00000150471	protein_coding	GMP like vs other cells single cell significant results
NINJ1	4.62939e-08	-1.31864	0.035	0.045	0.00129155	ENSG00000131669	protein_coding	GMP like vs other cells single cell significant results
WIPF3	4.63212e-08	1.67851	0.029	0.008	0.00129232	ENSG00000122574	protein_coding	GMP like vs other cells single cell significant results
BOD1	4.64788e-08	0.641254	0.062	0.032	0.00129671	ENSG00000145919	protein_coding	GMP like vs other cells single cell significant results
FBXO34	4.72279e-08	-0.775377	0.08	0.083	0.00131761	ENSG00000178974	protein_coding	GMP like vs other cells single cell significant results
ACAD10	4.7293e-08	0.767446	0.036	0.016	0.00131943	ENSG00000111271	protein_coding	GMP like vs other cells single cell significant results
KIF15	4.81595e-08	0.587774	0.113	0.064	0.0013436	ENSG00000280610	protein_coding	GMP like vs other cells single cell significant results
KIF15	4.81595e-08	0.587774	0.113	0.064	0.0013436	ENSG00000163808	protein_coding	GMP like vs other cells single cell significant results
CD4	4.88474e-08	-2.02026	0.024	0.054	0.00136279	ENSG00000010610	protein_coding	GMP like vs other cells single cell significant results
ING3	4.98837e-08	-0.709568	0.104	0.118	0.00139171	ENSG00000071243	protein_coding	GMP like vs other cells single cell significant results
CRTAM	4.98989e-08	-3.09862	0.004	0.018	0.00139213	ENSG00000109943	protein_coding	GMP like vs other cells single cell significant results
PAM16	5.09134e-08	0.615206	0.059	0.032	0.00142043	ENSG00000282228	protein_coding	GMP like vs other cells single cell significant results
PAM16	5.09134e-08	0.615206	0.059	0.032	0.00142043	ENSG00000217930	protein_coding	GMP like vs other cells single cell significant results
USF3	5.11844e-08	-0.706761	0.11	0.122	0.00142799	ENSG00000176542	protein_coding	GMP like vs other cells single cell significant results
ACADS	5.14274e-08	0.756313	0.055	0.027	0.00143477	ENSG00000122971	protein_coding	GMP like vs other cells single cell significant results
ACY3	5.20356e-08	-2.06257	0.017	0.029	0.00145174	ENSG00000132744	protein_coding	GMP like vs other cells single cell significant results
IFT57	5.5864e-08	-0.683211	0.118	0.147	0.00155855	ENSG00000114446	protein_coding	GMP like vs other cells single cell significant results
ZNF217	5.67841e-08	-0.666759	0.111	0.124	0.00158422	ENSG00000171940	protein_coding	GMP like vs other cells single cell significant results
ZG16B	5.68959e-08	0.948062	0.021	0.008	0.00158734	ENSG00000283056	protein_coding	GMP like vs other cells single cell significant results
ZG16B	5.68959e-08	0.948062	0.021	0.008	0.00158734	ENSG00000162078	protein_coding	GMP like vs other cells single cell significant results
NLN	5.72014e-08	0.594857	0.104	0.06	0.00159586	ENSG00000123213	protein_coding	GMP like vs other cells single cell significant results
CSNK1E	5.81461e-08	0.610557	0.086	0.047	0.00162222	ENSG00000213923	protein_coding	GMP like vs other cells single cell significant results
NCKIPSD	6.00835e-08	1.15995	0.025	0.008	0.00167627	ENSG00000213672	protein_coding	GMP like vs other cells single cell significant results
GIT1	6.07187e-08	0.660088	0.082	0.044	0.00169399	ENSG00000108262	protein_coding	GMP like vs other cells single cell significant results
SEC22B	6.12072e-08	-0.663783	0.126	0.135	0.00170762	ENSG00000265808	protein_coding	GMP like vs other cells single cell significant results
CCNA1	6.4457e-08	1.00724	0.029	0.016	0.00179829	ENSG00000133101	protein_coding	GMP like vs other cells single cell significant results
PTMS	6.60418e-08	-1.15873	0.01	0.031	0.0018425	ENSG00000159335	protein_coding	GMP like vs other cells single cell significant results
SERPINB10	6.78256e-08	-1.40714	0.044	0.097	0.00189227	ENSG00000242550	protein_coding	GMP like vs other cells single cell significant results
CCR1	7.06945e-08	-2.46215	0.012	0.034	0.00197231	ENSG00000163823	protein_coding	GMP like vs other cells single cell significant results
SARS2	7.13701e-08	1.21325	0.04	0.015	0.00199115	ENSG00000283104	protein_coding	GMP like vs other cells single cell significant results
SARS2	7.13701e-08	1.21325	0.04	0.015	0.00199115	ENSG00000104835	protein_coding	GMP like vs other cells single cell significant results
HBA1	7.22355e-08	-4.58973	0.007	0.024	0.0020153	ENSG00000206172	protein_coding	GMP like vs other cells single cell significant results
RACGAP1	7.31131e-08	0.950076	0.067	0.032	0.00203978	ENSG00000161800	protein_coding	GMP like vs other cells single cell significant results
AMMECR1L	7.62696e-08	0.594021	0.058	0.029	0.00212784	ENSG00000144233	protein_coding	GMP like vs other cells single cell significant results
BST1	7.85398e-08	-0.730425	0.081	0.089	0.00219118	ENSG00000109743	protein_coding	GMP like vs other cells single cell significant results
DPEP2	7.8634e-08	-0.885131	0.034	0.035	0.00219381	ENSG00000167261	protein_coding	GMP like vs other cells single cell significant results
GBP3	7.99085e-08	-0.805554	0.043	0.043	0.00222937	ENSG00000117226	protein_coding	GMP like vs other cells single cell significant results
GYPA	8.0563e-08	-4.94773	0.002	0.015	0.00224763	ENSG00000170180	protein_coding	GMP like vs other cells single cell significant results
HESX1	8.14152e-08	1.29341	0.026	0.009	0.0022714	ENSG00000163666	protein_coding	GMP like vs other cells single cell significant results
WARS2	8.29562e-08	0.702328	0.044	0.02	0.00231439	ENSG00000116874	protein_coding	GMP like vs other cells single cell significant results
AURKB	8.51174e-08	0.915479	0.056	0.027	0.00237469	ENSG00000178999	protein_coding	GMP like vs other cells single cell significant results
CDCA5	8.53408e-08	0.672454	0.078	0.043	0.00238092	ENSG00000146670	protein_coding	GMP like vs other cells single cell significant results
FMNL3	8.55829e-08	-2.19663	0.007	0.024	0.00238768	ENSG00000161791	protein_coding	GMP like vs other cells single cell significant results
ANKRD16	8.93099e-08	0.787576	0.039	0.018	0.00249166	ENSG00000134461	protein_coding	GMP like vs other cells single cell significant results
PDIA5	9.04793e-08	0.70428	0.058	0.032	0.00252428	ENSG00000065485	protein_coding	GMP like vs other cells single cell significant results
RALGAPA1	9.32744e-08	-0.63507	0.074	0.077	0.00260226	ENSG00000174373	protein_coding	GMP like vs other cells single cell significant results
NEU3	9.34047e-08	1.37364	0.028	0.009	0.0026059	ENSG00000162139	protein_coding	GMP like vs other cells single cell significant results
MSRB2	9.49966e-08	0.797272	0.059	0.029	0.00265031	ENSG00000148450	protein_coding	GMP like vs other cells single cell significant results
KLRG1	9.54966e-08	-2.51292	0.013	0.026	0.00266426	ENSG00000139187	protein_coding	GMP like vs other cells single cell significant results
CD83	9.58276e-08	-2.25213	0.016	0.039	0.0026735	ENSG00000112149	protein_coding	GMP like vs other cells single cell significant results
CAD	9.66253e-08	0.719443	0.052	0.024	0.00269575	ENSG00000084774	protein_coding	GMP like vs other cells single cell significant results
FBRSL1	9.792e-08	1.05805	0.048	0.021	0.00273187	ENSG00000112787	protein_coding	GMP like vs other cells single cell significant results
RPAP1	9.82713e-08	0.611931	0.043	0.021	0.00274167	ENSG00000103932	protein_coding	GMP like vs other cells single cell significant results
DCUN1D2	9.93001e-08	0.991002	0.028	0.01	0.00277037	ENSG00000150401	protein_coding	GMP like vs other cells single cell significant results
SLC41A1	1.00752e-07	-1.99034	0.009	0.025	0.00281089	ENSG00000133065	protein_coding	GMP like vs other cells single cell significant results
MSR1	1.01142e-07	-1.8899	0.016	0.033	0.00282177	ENSG00000038945	protein_coding	GMP like vs other cells single cell significant results
PDGFA	1.01382e-07	-0.663845	0.052	0.046	0.00282847	ENSG00000197461	protein_coding	GMP like vs other cells single cell significant results
INSIG1	1.04023e-07	-0.778617	0.083	0.078	0.00290215	ENSG00000186480	protein_coding	GMP like vs other cells single cell significant results
PTS	1.05099e-07	-0.984238	0.052	0.071	0.00293214	ENSG00000150787	protein_coding	GMP like vs other cells single cell significant results
SAMD3	1.05168e-07	-2.93074	0.006	0.014	0.00293408	ENSG00000164483	protein_coding	GMP like vs other cells single cell significant results
HTR1F	1.05631e-07	-1.91338	0.008	0.025	0.00294699	ENSG00000179097	protein_coding	GMP like vs other cells single cell significant results
SLCO4A1	1.09184e-07	1.26922	0.02	0.006	0.00304611	ENSG00000101187	protein_coding	GMP like vs other cells single cell significant results
VCL	1.11859e-07	-0.595855	0.131	0.153	0.00312076	ENSG00000035403	protein_coding	GMP like vs other cells single cell significant results
SLC43A2	1.13892e-07	-2.12922	0.016	0.04	0.00317746	ENSG00000278550	protein_coding	GMP like vs other cells single cell significant results
SLC43A2	1.13892e-07	-2.12922	0.016	0.04	0.00317746	ENSG00000167703	protein_coding	GMP like vs other cells single cell significant results
HNMT	1.1469e-07	-2.13861	0.024	0.058	0.00319974	ENSG00000150540	protein_coding	GMP like vs other cells single cell significant results
GRWD1	1.16847e-07	0.793295	0.071	0.037	0.00325991	ENSG00000105447	protein_coding	GMP like vs other cells single cell significant results
GNB5	1.17514e-07	-1.31706	0.031	0.042	0.00327853	ENSG00000069966	protein_coding	GMP like vs other cells single cell significant results
ACSL1	1.17798e-07	-1.30553	0.047	0.082	0.00328645	ENSG00000151726	protein_coding	GMP like vs other cells single cell significant results
TWNK	1.21564e-07	1.04626	0.05	0.02	0.00339151	ENSG00000107815	protein_coding	GMP like vs other cells single cell significant results
TRIM65	1.29397e-07	1.10969	0.044	0.02	0.00361004	ENSG00000141569	protein_coding	GMP like vs other cells single cell significant results
TRIM11	1.31642e-07	0.827908	0.028	0.012	0.00367268	ENSG00000154370	protein_coding	GMP like vs other cells single cell significant results
MX2	1.34855e-07	-1.23971	0.05	0.064	0.00376231	ENSG00000183486	protein_coding	GMP like vs other cells single cell significant results
RRM2B	1.35574e-07	-1.0337	0.049	0.062	0.00378239	ENSG00000048392	protein_coding	GMP like vs other cells single cell significant results
SH3BP4	1.42974e-07	-2.61672	0.002	0.01	0.00398883	ENSG00000130147	protein_coding	GMP like vs other cells single cell significant results
SAMD10	1.43304e-07	1.72125	0.014	0.003	0.00399804	ENSG00000130590	protein_coding	GMP like vs other cells single cell significant results
HBQ1	1.44324e-07	-3.73177	0.001	0.01	0.0040265	ENSG00000086506	protein_coding	GMP like vs other cells single cell significant results
PSD3	1.48009e-07	1.73803	0.024	0.007	0.0041293	ENSG00000156011	protein_coding	GMP like vs other cells single cell significant results
IER5	1.56534e-07	-1.54024	0.033	0.07	0.00436714	ENSG00000162783	protein_coding	GMP like vs other cells single cell significant results
PDCL	1.60524e-07	0.668851	0.088	0.049	0.00447847	ENSG00000136940	protein_coding	GMP like vs other cells single cell significant results
SLC31A2	1.6303e-07	-1.22051	0.048	0.075	0.00454837	ENSG00000136867	protein_coding	GMP like vs other cells single cell significant results
ARHGAP31	1.6621e-07	-3.52226	0.002	0.015	0.0046371	ENSG00000031081	protein_coding	GMP like vs other cells single cell significant results
CLEC10A	1.69523e-07	-4.13049	0.002	0.014	0.00472952	ENSG00000132514	protein_coding	GMP like vs other cells single cell significant results
SPATA20	1.71569e-07	0.818292	0.036	0.017	0.00478661	ENSG00000006282	protein_coding	GMP like vs other cells single cell significant results
TICRR	1.74142e-07	1.05308	0.036	0.014	0.00485839	ENSG00000140534	protein_coding	GMP like vs other cells single cell significant results
PCED1B	1.74303e-07	-3.55295	0.003	0.015	0.00486289	ENSG00000179715	protein_coding	GMP like vs other cells single cell significant results
ESRRA	1.75339e-07	0.817686	0.032	0.014	0.00489178	ENSG00000173153	protein_coding	GMP like vs other cells single cell significant results
ZNF696	1.77602e-07	0.896964	0.039	0.016	0.00495492	ENSG00000185730	protein_coding	GMP like vs other cells single cell significant results
GALNT10	1.78856e-07	-1.70163	0.02	0.037	0.00498992	ENSG00000164574	protein_coding	GMP like vs other cells single cell significant results
BORCS7	1.7936e-07	-0.712039	0.114	0.124	0.00500396	ENSG00000166275	protein_coding	GMP like vs other cells single cell significant results
TIGIT	1.80086e-07	-4.93415	0.001	0.01	0.00502422	ENSG00000181847	protein_coding	GMP like vs other cells single cell significant results
ZNF680	1.80654e-07	0.620214	0.077	0.042	0.00504008	ENSG00000173041	protein_coding	GMP like vs other cells single cell significant results
DARS2	1.83952e-07	0.678586	0.061	0.03	0.00513207	ENSG00000117593	protein_coding	GMP like vs other cells single cell significant results
MARVELD1	1.84312e-07	0.79232	0.043	0.02	0.00514213	ENSG00000155254	protein_coding	GMP like vs other cells single cell significant results
RHOQ	1.86123e-07	-0.754546	0.103	0.122	0.00519264	ENSG00000119729	protein_coding	GMP like vs other cells single cell significant results
RAD51D	1.86962e-07	0.747501	0.036	0.015	0.00521606	ENSG00000185379	protein_coding	GMP like vs other cells single cell significant results
AASS	1.9151e-07	-2.923	0.003	0.015	0.00534295	ENSG00000008311	protein_coding	GMP like vs other cells single cell significant results
HLA-G	1.93787e-07	-0.627978	0.048	0.046	0.00540645	ENSG00000276051	protein_coding	GMP like vs other cells single cell significant results
HLA-G	1.93787e-07	-0.627978	0.048	0.046	0.00540645	ENSG00000233095	protein_coding	GMP like vs other cells single cell significant results
HLA-G	1.93787e-07	-0.627978	0.048	0.046	0.00540645	ENSG00000230413	protein_coding	GMP like vs other cells single cell significant results
HLA-G	1.93787e-07	-0.627978	0.048	0.046	0.00540645	ENSG00000235346	protein_coding	GMP like vs other cells single cell significant results
HLA-G	1.93787e-07	-0.627978	0.048	0.046	0.00540645	ENSG00000235680	protein_coding	GMP like vs other cells single cell significant results
HLA-G	1.93787e-07	-0.627978	0.048	0.046	0.00540645	ENSG00000237216	protein_coding	GMP like vs other cells single cell significant results
HLA-G	1.93787e-07	-0.627978	0.048	0.046	0.00540645	ENSG00000206506	protein_coding	GMP like vs other cells single cell significant results
HLA-G	1.93787e-07	-0.627978	0.048	0.046	0.00540645	ENSG00000204632	protein_coding	GMP like vs other cells single cell significant results
CDC34	1.99077e-07	0.709457	0.042	0.018	0.00555404	ENSG00000099804	protein_coding	GMP like vs other cells single cell significant results
UTY	2.00718e-07	-1.43705	0.035	0.061	0.00559984	ENSG00000183878	protein_coding	GMP like vs other cells single cell significant results
KCTD13	2.01253e-07	0.802699	0.026	0.01	0.00561476	ENSG00000174943	protein_coding	GMP like vs other cells single cell significant results
RFTN1	2.01809e-07	-0.993012	0.048	0.061	0.00563027	ENSG00000131378	protein_coding	GMP like vs other cells single cell significant results
NPM2	2.02409e-07	0.884342	0.028	0.012	0.005647	ENSG00000158806	protein_coding	GMP like vs other cells single cell significant results
SGPL1	2.03872e-07	-0.778152	0.051	0.051	0.00568784	ENSG00000166224	protein_coding	GMP like vs other cells single cell significant results
ASAP1	2.04618e-07	-1.02519	0.088	0.118	0.00570864	ENSG00000153317	protein_coding	GMP like vs other cells single cell significant results
IRF7	2.04949e-07	-0.936147	0.04	0.05	0.00571788	ENSG00000276561	protein_coding	GMP like vs other cells single cell significant results
IRF7	2.04949e-07	-0.936147	0.04	0.05	0.00571788	ENSG00000185507	protein_coding	GMP like vs other cells single cell significant results
ATP6V1A	2.1079e-07	-0.741431	0.12	0.13	0.00588084	ENSG00000114573	protein_coding	GMP like vs other cells single cell significant results
GOLPH3L	2.1086e-07	0.732712	0.071	0.039	0.00588279	ENSG00000143457	protein_coding	GMP like vs other cells single cell significant results
HBA2	2.11231e-07	-3.05461	0.043	0.041	0.00589314	ENSG00000188536	protein_coding	GMP like vs other cells single cell significant results
TLR6	2.14805e-07	-2.06815	0.014	0.029	0.00599286	ENSG00000174130	protein_coding	GMP like vs other cells single cell significant results
SETD9	2.15363e-07	0.612981	0.054	0.03	0.00600841	ENSG00000155542	protein_coding	GMP like vs other cells single cell significant results
DEF6	2.19092e-07	-0.699078	0.06	0.059	0.00611245	ENSG00000023892	protein_coding	GMP like vs other cells single cell significant results
TBC1D9	2.20988e-07	-2.98435	0.003	0.02	0.00616535	ENSG00000109436	protein_coding	GMP like vs other cells single cell significant results
PLD4	2.2145e-07	-0.71558	0.054	0.057	0.00617823	ENSG00000166428	protein_coding	GMP like vs other cells single cell significant results
ABCA5	2.24538e-07	-2.0158	0.018	0.036	0.0062644	ENSG00000154265	protein_coding	GMP like vs other cells single cell significant results
WT1	2.2509e-07	0.799516	0.018	0.007	0.00627979	ENSG00000184937	protein_coding	GMP like vs other cells single cell significant results
OSBPL3	2.32039e-07	-1.09685	0.047	0.064	0.00647366	ENSG00000070882	protein_coding	GMP like vs other cells single cell significant results
MCAT	2.3525e-07	0.796838	0.037	0.016	0.00656324	ENSG00000100294	protein_coding	GMP like vs other cells single cell significant results
KANK1	2.35695e-07	1.01269	0.034	0.014	0.00657564	ENSG00000107104	protein_coding	GMP like vs other cells single cell significant results
URB1	2.35855e-07	0.928204	0.058	0.026	0.00658011	ENSG00000142207	protein_coding	GMP like vs other cells single cell significant results
OSGEPL1	2.37227e-07	0.638881	0.047	0.022	0.00661841	ENSG00000128694	protein_coding	GMP like vs other cells single cell significant results
APEX2	2.3815e-07	0.905099	0.032	0.013	0.00664416	ENSG00000169188	protein_coding	GMP like vs other cells single cell significant results
TSPAN32	2.43689e-07	-0.997374	0.055	0.066	0.00679868	ENSG00000064201	protein_coding	GMP like vs other cells single cell significant results
MYCT1	2.44336e-07	-0.805047	0.027	0.024	0.00681673	ENSG00000120279	protein_coding	GMP like vs other cells single cell significant results
DSN1	2.44967e-07	0.737371	0.094	0.051	0.00683434	ENSG00000149636	protein_coding	GMP like vs other cells single cell significant results
RLF	2.47092e-07	-0.794961	0.09	0.111	0.00689361	ENSG00000117000	protein_coding	GMP like vs other cells single cell significant results
DUS3L	2.5364e-07	0.736562	0.065	0.033	0.00707629	ENSG00000141994	protein_coding	GMP like vs other cells single cell significant results
HS3ST4	2.55957e-07	2.67829	0.012	0.001	0.00714095	ENSG00000182601	protein_coding	GMP like vs other cells single cell significant results
TXK	2.56273e-07	-1.24529	0.018	0.019	0.00714975	ENSG00000074966	protein_coding	GMP like vs other cells single cell significant results
MED18	2.69653e-07	0.69054	0.039	0.018	0.00752305	ENSG00000284944	protein_coding	GMP like vs other cells single cell significant results
MED18	2.69653e-07	0.69054	0.039	0.018	0.00752305	ENSG00000130772	protein_coding	GMP like vs other cells single cell significant results
TMEM220	2.78733e-07	0.644259	0.098	0.053	0.00777636	ENSG00000187824	protein_coding	GMP like vs other cells single cell significant results
NPTX2	2.79233e-07	-2.23664	0.009	0.02	0.00779031	ENSG00000106236	protein_coding	GMP like vs other cells single cell significant results
PDE4DIP	2.92565e-07	-1.33802	0.027	0.033	0.00816226	ENSG00000178104	protein_coding	GMP like vs other cells single cell significant results
RINL	2.97354e-07	-1.34739	0.033	0.047	0.00829587	ENSG00000282895	protein_coding	GMP like vs other cells single cell significant results
RINL	2.97354e-07	-1.34739	0.033	0.047	0.00829587	ENSG00000187994	protein_coding	GMP like vs other cells single cell significant results
CSF2RB	2.9861e-07	-1.78827	0.014	0.034	0.00833091	ENSG00000100368	protein_coding	GMP like vs other cells single cell significant results
RAD54L	3.06096e-07	0.763257	0.032	0.013	0.00853977	ENSG00000085999	protein_coding	GMP like vs other cells single cell significant results
CTSL	3.08004e-07	-3.15575	0.005	0.031	0.008593	ENSG00000135047	protein_coding	GMP like vs other cells single cell significant results
PITPNC1	3.12194e-07	-2.04632	0.013	0.029	0.0087099	ENSG00000154217	protein_coding	GMP like vs other cells single cell significant results
IL5RA	3.12266e-07	1.60155	0.029	0.008	0.00871192	ENSG00000091181	protein_coding	GMP like vs other cells single cell significant results
COQ6	3.17134e-07	0.581586	0.051	0.027	0.00884771	ENSG00000119723	protein_coding	GMP like vs other cells single cell significant results
XYLT1	3.17805e-07	-1.15366	0.03	0.047	0.00886645	ENSG00000285395	protein_coding	GMP like vs other cells single cell significant results
XYLT1	3.17805e-07	-1.15366	0.03	0.047	0.00886645	ENSG00000103489	protein_coding	GMP like vs other cells single cell significant results
CYP1B1	3.19813e-07	-7.54642	0	0.012	0.00892247	ENSG00000138061	protein_coding	GMP like vs other cells single cell significant results
KLF16	3.20093e-07	1.13799	0.036	0.014	0.00893028	ENSG00000129911	protein_coding	GMP like vs other cells single cell significant results
FAM89A	3.20941e-07	-1.27031	0.009	0.022	0.00895392	ENSG00000182118	protein_coding	GMP like vs other cells single cell significant results
ARC	3.21902e-07	2.17746	0.01	0.001	0.00898075	ENSG00000198576	protein_coding	GMP like vs other cells single cell significant results
PRELID3A	3.22156e-07	1.17324	0.023	0.007	0.00898782	ENSG00000141391	protein_coding	GMP like vs other cells single cell significant results
CD82	3.24748e-07	-0.760748	0.115	0.139	0.00906016	ENSG00000085117	protein_coding	GMP like vs other cells single cell significant results
CPNE8	3.2809e-07	-1.18734	0.048	0.067	0.0091534	ENSG00000139117	protein_coding	GMP like vs other cells single cell significant results
TMEM243	3.35769e-07	-1.45987	0.024	0.037	0.00936761	ENSG00000135185	protein_coding	GMP like vs other cells single cell significant results
PLK1	3.37181e-07	1.12269	0.043	0.018	0.00940702	ENSG00000166851	protein_coding	GMP like vs other cells single cell significant results
PRKCH	3.3872e-07	-1.34381	0.024	0.034	0.00944994	ENSG00000027075	protein_coding	GMP like vs other cells single cell significant results
THEMIS	3.49002e-07	-3.93813	0.001	0.011	0.00973682	ENSG00000275122	protein_coding	GMP like vs other cells single cell significant results
THEMIS	3.49002e-07	-3.93813	0.001	0.011	0.00973682	ENSG00000172673	protein_coding	GMP like vs other cells single cell significant results
FASN	3.53069e-07	0.723126	0.044	0.02	0.00985026	ENSG00000169710	protein_coding	GMP like vs other cells single cell significant results
ZNF574	3.54571e-07	1.43826	0.025	0.008	0.00989217	ENSG00000105732	protein_coding	GMP like vs other cells single cell significant results
PRLR	3.57854e-07	-2.41518	0.006	0.032	0.00998377	ENSG00000113494	protein_coding	GMP like vs other cells single cell significant results
MPO	0	2.86976	0.692	0.202	0	ENSG00000005381	protein_coding	GMP like vs other cells single cell upregulation significant results
PRSS57	0	2.40337	0.633	0.155	0	ENSG00000185198	protein_coding	GMP like vs other cells single cell upregulation significant results
ELANE	0	2.74581	0.573	0.134	0	ENSG00000277571	protein_coding	GMP like vs other cells single cell upregulation significant results
ELANE	0	2.74581	0.573	0.134	0	ENSG00000197561	protein_coding	GMP like vs other cells single cell upregulation significant results
PRTN3	0	3.32941	0.476	0.051	0	ENSG00000277804	protein_coding	GMP like vs other cells single cell upregulation significant results
PRTN3	0	3.32941	0.476	0.051	0	ENSG00000196415	protein_coding	GMP like vs other cells single cell upregulation significant results
POU4F1	0	3.62169	0.402	0.027	0	ENSG00000152192	protein_coding	GMP like vs other cells single cell upregulation significant results
AZU1	0	2.62369	0.492	0.123	0	ENSG00000278624	protein_coding	GMP like vs other cells single cell upregulation significant results
AZU1	0	2.62369	0.492	0.123	0	ENSG00000172232	protein_coding	GMP like vs other cells single cell upregulation significant results
CFD	7.12836e-291	0.605777	0.751	0.385	1.98874e-286	ENSG00000274619	protein_coding	GMP like vs other cells single cell upregulation significant results
CFD	7.12836e-291	0.605777	0.751	0.385	1.98874e-286	ENSG00000197766	protein_coding	GMP like vs other cells single cell upregulation significant results
RUNX1T1	1.81433e-247	3.67201	0.251	0.016	5.06181e-243	ENSG00000079102	protein_coding	GMP like vs other cells single cell upregulation significant results
CLEC11A	3.97654e-230	1.6054	0.55	0.188	1.10942e-225	ENSG00000105472	protein_coding	GMP like vs other cells single cell upregulation significant results
RPL3	5.8722e-202	0.805305	0.99	0.923	1.63829e-197	ENSG00000100316	protein_coding	GMP like vs other cells single cell upregulation significant results
C1QTNF4	8.60334e-193	3.02824	0.311	0.043	2.40025e-188	ENSG00000284838	protein_coding	GMP like vs other cells single cell upregulation significant results
C1QTNF4	8.60334e-193	3.02824	0.311	0.043	2.40025e-188	ENSG00000172247	protein_coding	GMP like vs other cells single cell upregulation significant results
CALR	1.08955e-188	0.996098	0.842	0.541	3.03974e-184	ENSG00000179218	protein_coding	GMP like vs other cells single cell upregulation significant results
TRH	5.60853e-188	3.62442	0.259	0.024	1.56472e-183	ENSG00000170893	protein_coding	GMP like vs other cells single cell upregulation significant results
CAV1	4.26406e-187	3.54839	0.215	0.015	1.18963e-182	ENSG00000105974	protein_coding	GMP like vs other cells single cell upregulation significant results
EEF1B2	2.51837e-183	0.862018	0.978	0.875	7.02601e-179	ENSG00000283391	protein_coding	GMP like vs other cells single cell upregulation significant results
EEF1B2	2.51837e-183	0.862018	0.978	0.875	7.02601e-179	ENSG00000114942	protein_coding	GMP like vs other cells single cell upregulation significant results
RPLP0	2.59225e-181	0.79863	0.989	0.918	7.23211e-177	ENSG00000089157	protein_coding	GMP like vs other cells single cell upregulation significant results
TM7SF3	2.36463e-167	1.89827	0.457	0.138	6.59708e-163	ENSG00000064115	protein_coding	GMP like vs other cells single cell upregulation significant results
MAN1A1	1.51511e-160	1.98916	0.484	0.165	4.227e-156	ENSG00000111885	protein_coding	GMP like vs other cells single cell upregulation significant results
KIT	3.48977e-151	1.99791	0.428	0.121	9.73611e-147	ENSG00000157404	protein_coding	GMP like vs other cells single cell upregulation significant results
KDM5B	9.30832e-150	1.64508	0.438	0.143	2.59693e-145	ENSG00000117139	protein_coding	GMP like vs other cells single cell upregulation significant results
IGLL1	1.47035e-144	1.94561	0.392	0.103	4.10212e-140	ENSG00000128322	protein_coding	GMP like vs other cells single cell upregulation significant results
MYC	7.03659e-139	1.97148	0.361	0.094	1.96314e-134	ENSG00000136997	protein_coding	GMP like vs other cells single cell upregulation significant results
CDK6	3.49607e-138	1.08561	0.814	0.466	9.75369e-134	ENSG00000105810	protein_coding	GMP like vs other cells single cell upregulation significant results
RPS5	2.22832e-137	0.793819	0.93	0.795	6.21678e-133	ENSG00000083845	protein_coding	GMP like vs other cells single cell upregulation significant results
RPL18A	3.03664e-136	0.723941	0.968	0.898	8.47191e-132	ENSG00000105640	protein_coding	GMP like vs other cells single cell upregulation significant results
PRAME	1.71846e-132	2.9564	0.203	0.021	4.79432e-128	ENSG00000185686	protein_coding	GMP like vs other cells single cell upregulation significant results
PRAME	1.71846e-132	2.9564	0.203	0.021	4.79432e-128	ENSG00000275013	protein_coding	GMP like vs other cells single cell upregulation significant results
RPL13	2.9978e-132	0.595541	0.995	0.977	8.36357e-128	ENSG00000167526	protein_coding	GMP like vs other cells single cell upregulation significant results
THSD7A	6.14037e-131	3.28194	0.162	0.013	1.7131e-126	ENSG00000005108	protein_coding	GMP like vs other cells single cell upregulation significant results
GAPDH	6.58253e-125	0.603584	0.908	0.729	1.83646e-120	ENSG00000111640	protein_coding	GMP like vs other cells single cell upregulation significant results
MGST1	4.82995e-122	1.00504	0.513	0.243	1.34751e-117	ENSG00000008394	protein_coding	GMP like vs other cells single cell upregulation significant results
SERPINB1	7.82154e-122	0.689617	0.838	0.587	2.18213e-117	ENSG00000021355	protein_coding	GMP like vs other cells single cell upregulation significant results
RPS3	1.24796e-121	0.741893	0.957	0.853	3.48169e-117	ENSG00000149273	protein_coding	GMP like vs other cells single cell upregulation significant results
RPS2	4.38602e-120	0.732018	0.961	0.861	1.22366e-115	ENSG00000291931	protein_coding	GMP like vs other cells single cell upregulation significant results
RPS2	4.38602e-120	0.732018	0.961	0.861	1.22366e-115	ENSG00000140988	protein_coding	GMP like vs other cells single cell upregulation significant results
EGFL7	2.96368e-119	1.86628	0.366	0.105	8.26837e-115	ENSG00000172889	protein_coding	GMP like vs other cells single cell upregulation significant results
RPL10A	1.74868e-108	0.58352	0.973	0.882	4.87865e-104	ENSG00000198755	protein_coding	GMP like vs other cells single cell upregulation significant results
SORL1	4.86326e-108	1.38484	0.495	0.204	1.3568e-103	ENSG00000137642	protein_coding	GMP like vs other cells single cell upregulation significant results
AIF1L	1.44253e-107	2.51748	0.162	0.024	4.02452e-103	ENSG00000126878	protein_coding	GMP like vs other cells single cell upregulation significant results
MYB	9.65023e-107	1.05303	0.529	0.248	2.69232e-102	ENSG00000118513	protein_coding	GMP like vs other cells single cell upregulation significant results
CD96	4.34152e-106	0.893648	0.351	0.134	1.21124e-101	ENSG00000153283	protein_coding	GMP like vs other cells single cell upregulation significant results
MDK	5.69787e-105	2.21569	0.219	0.044	1.58965e-100	ENSG00000110492	protein_coding	GMP like vs other cells single cell upregulation significant results
CLEC5A	1.27346e-103	2.59027	0.192	0.03	3.55284e-99	ENSG00000258227	protein_coding	GMP like vs other cells single cell upregulation significant results
SOX4	4.40938e-103	0.789315	0.582	0.282	1.23017e-98	ENSG00000124766	protein_coding	GMP like vs other cells single cell upregulation significant results
CPXM1	6.63409e-103	1.66359	0.294	0.084	1.85084e-98	ENSG00000088882	protein_coding	GMP like vs other cells single cell upregulation significant results
RPLP2	2.91615e-102	0.594632	0.983	0.932	8.13576e-98	ENSG00000177600	protein_coding	GMP like vs other cells single cell upregulation significant results
RPL37A	4.82675e-102	0.580295	0.985	0.94	1.34661e-97	ENSG00000197756	protein_coding	GMP like vs other cells single cell upregulation significant results
FNDC3B	1.23547e-101	1.10069	0.35	0.149	3.44685e-97	ENSG00000075420	protein_coding	GMP like vs other cells single cell upregulation significant results
RPL8	1.55854e-101	0.76054	0.891	0.717	4.34818e-97	ENSG00000161016	protein_coding	GMP like vs other cells single cell upregulation significant results
RPL29	6.5455e-96	0.664314	0.893	0.742	1.82613e-91	ENSG00000162244	protein_coding	GMP like vs other cells single cell upregulation significant results
VAMP8	1.51992e-94	0.679916	0.756	0.511	4.24042e-90	ENSG00000118640	protein_coding	GMP like vs other cells single cell upregulation significant results
CCND1	1.12557e-93	2.95435	0.134	0.015	3.14022e-89	ENSG00000110092	protein_coding	GMP like vs other cells single cell upregulation significant results
CTSG	1.07114e-92	1.17622	0.296	0.156	2.98838e-88	ENSG00000100448	protein_coding	GMP like vs other cells single cell upregulation significant results
APEX1	2.4691e-91	0.929479	0.649	0.356	6.88854e-87	ENSG00000291796	protein_coding	GMP like vs other cells single cell upregulation significant results
APEX1	2.4691e-91	0.929479	0.649	0.356	6.88854e-87	ENSG00000100823	protein_coding	GMP like vs other cells single cell upregulation significant results
HMGA1	3.81008e-90	0.893236	0.568	0.292	1.06298e-85	ENSG00000137309	protein_coding	GMP like vs other cells single cell upregulation significant results
RPS16	2.48586e-86	0.613004	0.954	0.893	6.93529e-82	ENSG00000105193	protein_coding	GMP like vs other cells single cell upregulation significant results
GATM	2.98708e-86	2.63314	0.153	0.022	8.33365e-82	ENSG00000171766	protein_coding	GMP like vs other cells single cell upregulation significant results
CSF3R	8.7667e-83	1.02265	0.338	0.137	2.44582e-78	ENSG00000119535	protein_coding	GMP like vs other cells single cell upregulation significant results
GTSF1	2.32176e-80	1.03864	0.225	0.088	6.47746e-76	ENSG00000170627	protein_coding	GMP like vs other cells single cell upregulation significant results
COMT	1.78796e-79	1.03303	0.386	0.17	4.98823e-75	ENSG00000093010	protein_coding	GMP like vs other cells single cell upregulation significant results
CD38	2.01118e-78	1.46325	0.319	0.111	5.61099e-74	ENSG00000004468	protein_coding	GMP like vs other cells single cell upregulation significant results
