## Supplementary Tables 1-24 for "Prioritizing Genes and Rare Protein-Coding Variants in Acute Myeloid Leukemia via Whole Genome Sequencing Data" (part 14 of 38)

### Sheet: Supplementary Table 16 (continued)
hgnc_symbol	p_val	avg_log2FC	pct.1	pct.2	p_val_adj	ensembl_gene_id	gene_biotype	source
CITED2	3.961e-77	0.645988	0.392	0.204	1.10508e-72	ENSG00000164442	protein_coding	GMP like vs other cells single cell upregulation significant results
PXK	6.50011e-77	0.959438	0.302	0.131	1.81347e-72	ENSG00000168297	protein_coding	GMP like vs other cells single cell upregulation significant results
C1QBP	5.89379e-76	0.899206	0.582	0.318	1.64431e-71	ENSG00000108561	protein_coding	GMP like vs other cells single cell upregulation significant results
CD34	4.86516e-75	1.36608	0.327	0.119	1.35733e-70	ENSG00000174059	protein_coding	GMP like vs other cells single cell upregulation significant results
TNFRSF1A	6.29334e-74	1.16883	0.238	0.081	1.75578e-69	ENSG00000067182	protein_coding	GMP like vs other cells single cell upregulation significant results
RPL18	2.10152e-73	0.605969	0.884	0.722	5.86302e-69	ENSG00000063177	protein_coding	GMP like vs other cells single cell upregulation significant results
ROBO1	3.17714e-72	3.48087	0.1	0.008	8.8639e-68	ENSG00000169855	protein_coding	GMP like vs other cells single cell upregulation significant results
IMPDH2	5.76556e-70	1.14131	0.377	0.158	1.60853e-65	ENSG00000178035	protein_coding	GMP like vs other cells single cell upregulation significant results
UBASH3B	3.17553e-67	1.64094	0.224	0.067	8.8594e-63	ENSG00000154127	protein_coding	GMP like vs other cells single cell upregulation significant results
RAPGEF6	5.9972e-67	1.78615	0.29	0.101	1.67316e-62	ENSG00000158987	protein_coding	GMP like vs other cells single cell upregulation significant results
MIF	2.86629e-66	0.653129	0.759	0.525	7.99667e-62	ENSG00000276701	protein_coding	GMP like vs other cells single cell upregulation significant results
MIF	2.86629e-66	0.653129	0.759	0.525	7.99667e-62	ENSG00000240972	protein_coding	GMP like vs other cells single cell upregulation significant results
FARSA	1.57785e-65	1.66678	0.201	0.057	4.40205e-61	ENSG00000179115	protein_coding	GMP like vs other cells single cell upregulation significant results
BAHCC1	2.68953e-64	0.955181	0.227	0.092	7.50352e-60	ENSG00000291421	protein_coding	GMP like vs other cells single cell upregulation significant results
BAHCC1	2.68953e-64	0.955181	0.227	0.092	7.50352e-60	ENSG00000266074	protein_coding	GMP like vs other cells single cell upregulation significant results
SYNGR1	1.35673e-63	1.26989	0.291	0.108	3.78513e-59	ENSG00000100321	protein_coding	GMP like vs other cells single cell upregulation significant results
SLC25A1	4.51451e-62	1.72764	0.147	0.036	1.2595e-57	ENSG00000100075	protein_coding	GMP like vs other cells single cell upregulation significant results
CYTL1	3.57294e-61	1.2146	0.283	0.102	9.96813e-57	ENSG00000170891	protein_coding	GMP like vs other cells single cell upregulation significant results
CD200	3.96223e-61	1.5326	0.185	0.054	1.10542e-56	ENSG00000091972	protein_coding	GMP like vs other cells single cell upregulation significant results
NPW	9.58707e-61	2.08724	0.101	0.016	2.6747e-56	ENSG00000291946	protein_coding	GMP like vs other cells single cell upregulation significant results
NPW	9.58707e-61	2.08724	0.101	0.016	2.6747e-56	ENSG00000183971	protein_coding	GMP like vs other cells single cell upregulation significant results
MEST	1.49286e-60	1.49858	0.217	0.063	4.16494e-56	ENSG00000106484	protein_coding	GMP like vs other cells single cell upregulation significant results
BMI1	1.1098e-58	0.858833	0.339	0.156	3.09623e-54	ENSG00000168283	protein_coding	GMP like vs other cells single cell upregulation significant results
FKBP4	1.24653e-58	1.68355	0.21	0.063	3.47768e-54	ENSG00000004478	protein_coding	GMP like vs other cells single cell upregulation significant results
CCNG1	9.36084e-58	0.898573	0.337	0.155	2.61158e-53	ENSG00000113328	protein_coding	GMP like vs other cells single cell upregulation significant results
ETV6	1.38943e-57	0.813405	0.413	0.213	3.87637e-53	ENSG00000139083	protein_coding	GMP like vs other cells single cell upregulation significant results
SATB1	1.47397e-57	0.613594	0.384	0.2	4.11223e-53	ENSG00000182568	protein_coding	GMP like vs other cells single cell upregulation significant results
DEPTOR	2.46619e-57	1.90175	0.177	0.044	6.88042e-53	ENSG00000155792	protein_coding	GMP like vs other cells single cell upregulation significant results
CCT2	2.90323e-57	0.7988	0.462	0.246	8.09971e-53	ENSG00000166226	protein_coding	GMP like vs other cells single cell upregulation significant results
EIF3L	1.03624e-56	0.63795	0.655	0.417	2.891e-52	ENSG00000100129	protein_coding	GMP like vs other cells single cell upregulation significant results
CDKN2C	2.67183e-56	1.55349	0.189	0.057	7.45415e-52	ENSG00000123080	protein_coding	GMP like vs other cells single cell upregulation significant results
GFI1	5.99564e-56	1.77575	0.121	0.028	1.67272e-51	ENSG00000162676	protein_coding	GMP like vs other cells single cell upregulation significant results
CDCA7	3.65736e-55	1.53086	0.26	0.09	1.02037e-50	ENSG00000144354	protein_coding	GMP like vs other cells single cell upregulation significant results
MAPKAPK3	4.64152e-55	0.965641	0.247	0.101	1.29494e-50	ENSG00000114738	protein_coding	GMP like vs other cells single cell upregulation significant results
TUBB	7.24874e-55	0.605656	0.569	0.35	2.02233e-50	ENSG00000224156	protein_coding	GMP like vs other cells single cell upregulation significant results
TUBB	7.24874e-55	0.605656	0.569	0.35	2.02233e-50	ENSG00000235067	protein_coding	GMP like vs other cells single cell upregulation significant results
TUBB	7.24874e-55	0.605656	0.569	0.35	2.02233e-50	ENSG00000232421	protein_coding	GMP like vs other cells single cell upregulation significant results
TUBB	7.24874e-55	0.605656	0.569	0.35	2.02233e-50	ENSG00000227739	protein_coding	GMP like vs other cells single cell upregulation significant results
TUBB	7.24874e-55	0.605656	0.569	0.35	2.02233e-50	ENSG00000229684	protein_coding	GMP like vs other cells single cell upregulation significant results
TUBB	7.24874e-55	0.605656	0.569	0.35	2.02233e-50	ENSG00000232575	protein_coding	GMP like vs other cells single cell upregulation significant results
TUBB	7.24874e-55	0.605656	0.569	0.35	2.02233e-50	ENSG00000183311	protein_coding	GMP like vs other cells single cell upregulation significant results
TUBB	7.24874e-55	0.605656	0.569	0.35	2.02233e-50	ENSG00000196230	protein_coding	GMP like vs other cells single cell upregulation significant results
NME4	2.73426e-54	1.4412	0.238	0.084	7.62832e-50	ENSG00000103202	protein_coding	GMP like vs other cells single cell upregulation significant results
GALNT7	3.30862e-54	0.914285	0.327	0.154	9.23072e-50	ENSG00000109586	protein_coding	GMP like vs other cells single cell upregulation significant results
MLEC	5.24017e-54	0.849671	0.448	0.243	1.46195e-49	ENSG00000110917	protein_coding	GMP like vs other cells single cell upregulation significant results
CEBPE	1.37574e-53	3.13718	0.068	0.007	3.83818e-49	ENSG00000092067	protein_coding	GMP like vs other cells single cell upregulation significant results
LYL1	2.96557e-52	1.35149	0.181	0.059	8.27365e-48	ENSG00000104903	protein_coding	GMP like vs other cells single cell upregulation significant results
DSE	7.09034e-52	0.616459	0.654	0.415	1.97813e-47	ENSG00000111817	protein_coding	GMP like vs other cells single cell upregulation significant results
SHOX2	1.09151e-51	3.23514	0.069	0.006	3.04522e-47	ENSG00000168779	protein_coding	GMP like vs other cells single cell upregulation significant results
LAIR1	1.42059e-51	0.635497	0.319	0.172	3.9633e-47	ENSG00000276163	protein_coding	GMP like vs other cells single cell upregulation significant results
LAIR1	1.42059e-51	0.635497	0.319	0.172	3.9633e-47	ENSG00000276053	protein_coding	GMP like vs other cells single cell upregulation significant results
LAIR1	1.42059e-51	0.635497	0.319	0.172	3.9633e-47	ENSG00000274110	protein_coding	GMP like vs other cells single cell upregulation significant results
LAIR1	1.42059e-51	0.635497	0.319	0.172	3.9633e-47	ENSG00000278154	protein_coding	GMP like vs other cells single cell upregulation significant results
LAIR1	1.42059e-51	0.635497	0.319	0.172	3.9633e-47	ENSG00000167613	protein_coding	GMP like vs other cells single cell upregulation significant results
SLC39A3	6.55189e-51	1.30317	0.216	0.073	1.82791e-46	ENSG00000141873	protein_coding	GMP like vs other cells single cell upregulation significant results
FGFR1	8.99246e-51	1.88811	0.111	0.022	2.50881e-46	ENSG00000077782	protein_coding	GMP like vs other cells single cell upregulation significant results
VAMP5	1.30049e-50	1.59887	0.195	0.061	3.62823e-46	ENSG00000168899	protein_coding	GMP like vs other cells single cell upregulation significant results
DOK3	1.81627e-50	1.2539	0.134	0.042	5.06722e-46	ENSG00000146094	protein_coding	GMP like vs other cells single cell upregulation significant results
LGALS3BP	6.00606e-50	0.834511	0.135	0.053	1.67563e-45	ENSG00000108679	protein_coding	GMP like vs other cells single cell upregulation significant results
IGFBP2	1.02253e-49	2.42131	0.071	0.012	2.85276e-45	ENSG00000115457	protein_coding	GMP like vs other cells single cell upregulation significant results
EBPL	5.09371e-49	0.817397	0.347	0.17	1.42109e-44	ENSG00000123179	protein_coding	GMP like vs other cells single cell upregulation significant results
NOP56	6.42835e-49	0.707433	0.475	0.272	1.79344e-44	ENSG00000101361	protein_coding	GMP like vs other cells single cell upregulation significant results
RPL10L	2.53231e-48	0.720883	0.187	0.078	7.06489e-44	ENSG00000165496	protein_coding	GMP like vs other cells single cell upregulation significant results
CDCA7L	6.43865e-48	0.875909	0.366	0.173	1.79632e-43	ENSG00000164649	protein_coding	GMP like vs other cells single cell upregulation significant results
CYC1	1.22446e-47	0.680168	0.326	0.169	3.41613e-43	ENSG00000179091	protein_coding	GMP like vs other cells single cell upregulation significant results
ERG	2.24984e-47	1.07876	0.213	0.08	6.27684e-43	ENSG00000157554	protein_coding	GMP like vs other cells single cell upregulation significant results
MFSD10	2.79304e-47	0.801911	0.199	0.09	7.7923e-43	ENSG00000109736	protein_coding	GMP like vs other cells single cell upregulation significant results
ERLIN1	3.14072e-47	0.649162	0.285	0.153	8.76228e-43	ENSG00000107566	protein_coding	GMP like vs other cells single cell upregulation significant results
HNRNPF	5.36531e-47	0.59654	0.426	0.243	1.49687e-42	ENSG00000169813	protein_coding	GMP like vs other cells single cell upregulation significant results
CLEC2L	1.20933e-46	4.63862	0.041	0.001	3.37392e-42	ENSG00000236279	protein_coding	GMP like vs other cells single cell upregulation significant results
HSPB1	1.35953e-46	1.12935	0.228	0.091	3.79296e-42	ENSG00000106211	protein_coding	GMP like vs other cells single cell upregulation significant results
GSDMD	3.98818e-46	0.988979	0.224	0.093	1.11266e-41	ENSG00000278718	protein_coding	GMP like vs other cells single cell upregulation significant results
GSDMD	3.98818e-46	0.988979	0.224	0.093	1.11266e-41	ENSG00000104518	protein_coding	GMP like vs other cells single cell upregulation significant results
RAB34	3.17456e-45	1.09595	0.172	0.066	8.85671e-41	ENSG00000109113	protein_coding	GMP like vs other cells single cell upregulation significant results
FABP5	3.48278e-45	0.595311	0.471	0.282	9.71661e-41	ENSG00000164687	protein_coding	GMP like vs other cells single cell upregulation significant results
RPUSD3	6.13843e-45	1.60375	0.145	0.043	1.71256e-40	ENSG00000156990	protein_coding	GMP like vs other cells single cell upregulation significant results
EGR1	1.1551e-44	0.860452	0.263	0.126	3.22261e-40	ENSG00000120738	protein_coding	GMP like vs other cells single cell upregulation significant results
VDAC2	2.93262e-44	0.620151	0.311	0.163	8.18172e-40	ENSG00000165637	protein_coding	GMP like vs other cells single cell upregulation significant results
TBC1D2B	9.30497e-44	0.801108	0.138	0.055	2.59599e-39	ENSG00000167202	protein_coding	GMP like vs other cells single cell upregulation significant results
AHCY	1.55586e-43	1.00604	0.248	0.11	4.34069e-39	ENSG00000101444	protein_coding	GMP like vs other cells single cell upregulation significant results
DNMT3A	1.83632e-43	0.956261	0.27	0.12	5.12315e-39	ENSG00000119772	protein_coding	GMP like vs other cells single cell upregulation significant results
GADD45GIP1	3.44092e-43	0.660433	0.426	0.242	9.59981e-39	ENSG00000179271	protein_coding	GMP like vs other cells single cell upregulation significant results
SCCPDH	4.14758e-43	0.890319	0.326	0.163	1.15713e-38	ENSG00000143653	protein_coding	GMP like vs other cells single cell upregulation significant results
TSPOAP1	4.53649e-43	1.95888	0.113	0.025	1.26564e-38	ENSG00000005379	protein_coding	GMP like vs other cells single cell upregulation significant results
PLPPR3	6.56069e-43	2.43629	0.074	0.012	1.83037e-38	ENSG00000282283	protein_coding	GMP like vs other cells single cell upregulation significant results
PLPPR3	6.56069e-43	2.43629	0.074	0.012	1.83037e-38	ENSG00000129951	protein_coding	GMP like vs other cells single cell upregulation significant results
DOK1	1.19571e-42	1.48278	0.13	0.039	3.33591e-38	ENSG00000115325	protein_coding	GMP like vs other cells single cell upregulation significant results
SLC12A2	1.19621e-42	1.32849	0.169	0.057	3.33731e-38	ENSG00000064651	protein_coding	GMP like vs other cells single cell upregulation significant results
QPRT	1.62408e-42	1.59299	0.136	0.04	4.53101e-38	ENSG00000103485	protein_coding	GMP like vs other cells single cell upregulation significant results
PROK2	1.67059e-42	0.61681	0.097	0.049	4.66079e-38	ENSG00000163421	protein_coding	GMP like vs other cells single cell upregulation significant results
TUFM	4.5473e-42	0.665332	0.377	0.209	1.26865e-37	ENSG00000178952	protein_coding	GMP like vs other cells single cell upregulation significant results
UBA7	8.87649e-42	1.03924	0.165	0.064	2.47645e-37	ENSG00000182179	protein_coding	GMP like vs other cells single cell upregulation significant results
FAM216A	1.90903e-41	1.03144	0.226	0.092	5.326e-37	ENSG00000204856	protein_coding	GMP like vs other cells single cell upregulation significant results
FBL	2.63102e-41	0.694747	0.381	0.205	7.34029e-37	ENSG00000280548	protein_coding	GMP like vs other cells single cell upregulation significant results
FBL	2.63102e-41	0.694747	0.381	0.205	7.34029e-37	ENSG00000105202	protein_coding	GMP like vs other cells single cell upregulation significant results
GSN	3.72802e-41	0.607911	0.24	0.125	1.04008e-36	ENSG00000148180	protein_coding	GMP like vs other cells single cell upregulation significant results
ITGA5	1.39028e-40	1.16949	0.146	0.054	3.87873e-36	ENSG00000161638	protein_coding	GMP like vs other cells single cell upregulation significant results
LSM2	1.45523e-40	0.783574	0.26	0.122	4.05993e-36	ENSG00000224979	protein_coding	GMP like vs other cells single cell upregulation significant results
LSM2	1.45523e-40	0.783574	0.26	0.122	4.05993e-36	ENSG00000236826	protein_coding	GMP like vs other cells single cell upregulation significant results
LSM2	1.45523e-40	0.783574	0.26	0.122	4.05993e-36	ENSG00000231502	protein_coding	GMP like vs other cells single cell upregulation significant results
LSM2	1.45523e-40	0.783574	0.26	0.122	4.05993e-36	ENSG00000172850	protein_coding	GMP like vs other cells single cell upregulation significant results
LSM2	1.45523e-40	0.783574	0.26	0.122	4.05993e-36	ENSG00000225998	protein_coding	GMP like vs other cells single cell upregulation significant results
LSM2	1.45523e-40	0.783574	0.26	0.122	4.05993e-36	ENSG00000204392	protein_coding	GMP like vs other cells single cell upregulation significant results
PHB2	1.99655e-40	0.643865	0.382	0.21	5.57019e-36	ENSG00000215021	protein_coding	GMP like vs other cells single cell upregulation significant results
AGPAT2	6.07379e-40	1.30485	0.16	0.057	1.69453e-35	ENSG00000169692	protein_coding	GMP like vs other cells single cell upregulation significant results
ZKSCAN1	6.51916e-40	0.604411	0.354	0.195	1.81878e-35	ENSG00000106261	protein_coding	GMP like vs other cells single cell upregulation significant results
SAP30L	8.21691e-40	1.41838	0.164	0.054	2.29244e-35	ENSG00000164576	protein_coding	GMP like vs other cells single cell upregulation significant results
HEXA	1.18963e-39	0.631185	0.204	0.103	3.31896e-35	ENSG00000213614	protein_coding	GMP like vs other cells single cell upregulation significant results
GNPTAB	1.7199e-39	0.580682	0.357	0.199	4.79834e-35	ENSG00000111670	protein_coding	GMP like vs other cells single cell upregulation significant results
MRPL12	2.07091e-39	1.17259	0.214	0.088	5.77762e-35	ENSG00000262814	protein_coding	GMP like vs other cells single cell upregulation significant results
RCN1	3.50647e-39	0.603019	0.293	0.158	9.78271e-35	ENSG00000049449	protein_coding	GMP like vs other cells single cell upregulation significant results
ETHE1	5.6741e-39	1.08244	0.16	0.059	1.58302e-34	ENSG00000105755	protein_coding	GMP like vs other cells single cell upregulation significant results
NPR3	9.12673e-39	1.14316	0.276	0.116	2.54627e-34	ENSG00000113389	protein_coding	GMP like vs other cells single cell upregulation significant results
NME1	1.00528e-38	0.718363	0.366	0.197	2.80463e-34	ENSG00000239672	protein_coding	GMP like vs other cells single cell upregulation significant results
KDM4B	1.3246e-38	1.11571	0.153	0.055	3.6955e-34	ENSG00000127663	protein_coding	GMP like vs other cells single cell upregulation significant results
STT3B	1.86785e-38	0.763183	0.441	0.263	5.21113e-34	ENSG00000163527	protein_coding	GMP like vs other cells single cell upregulation significant results
TGIF2	5.76505e-38	1.07146	0.181	0.07	1.60839e-33	ENSG00000118707	protein_coding	GMP like vs other cells single cell upregulation significant results
CAT	6.25175e-38	0.593199	0.495	0.39	1.74418e-33	ENSG00000121691	protein_coding	GMP like vs other cells single cell upregulation significant results
PTGIR	1.17466e-37	3.04884	0.055	0.006	3.27718e-33	ENSG00000160013	protein_coding	GMP like vs other cells single cell upregulation significant results
ARL11	1.26038e-37	0.905094	0.12	0.047	3.51632e-33	ENSG00000152213	protein_coding	GMP like vs other cells single cell upregulation significant results
VAT1	1.95885e-37	0.916591	0.151	0.063	5.46499e-33	ENSG00000108828	protein_coding	GMP like vs other cells single cell upregulation significant results
MTF2	2.74298e-37	0.746563	0.306	0.159	7.65264e-33	ENSG00000143033	protein_coding	GMP like vs other cells single cell upregulation significant results
BZW2	3.2791e-37	0.595405	0.333	0.182	9.14837e-33	ENSG00000136261	protein_coding	GMP like vs other cells single cell upregulation significant results
PYGL	4.68992e-37	0.802161	0.223	0.11	1.30844e-32	ENSG00000100504	protein_coding	GMP like vs other cells single cell upregulation significant results
CDK4	5.5711e-37	0.952867	0.244	0.109	1.55428e-32	ENSG00000135446	protein_coding	GMP like vs other cells single cell upregulation significant results
NSUN5	5.64492e-37	0.832764	0.152	0.063	1.57488e-32	ENSG00000130305	protein_coding	GMP like vs other cells single cell upregulation significant results
CCNB1IP1	7.22566e-37	0.845321	0.209	0.092	2.01589e-32	ENSG00000291784	protein_coding	GMP like vs other cells single cell upregulation significant results
CCNB1IP1	7.22566e-37	0.845321	0.209	0.092	2.01589e-32	ENSG00000100814	protein_coding	GMP like vs other cells single cell upregulation significant results
PLIN3	1.25079e-36	0.640558	0.259	0.135	3.48959e-32	ENSG00000105355	protein_coding	GMP like vs other cells single cell upregulation significant results
IPO7	1.28953e-36	0.583739	0.387	0.222	3.59766e-32	ENSG00000205339	protein_coding	GMP like vs other cells single cell upregulation significant results
BSG	4.13867e-36	0.756705	0.217	0.11	1.15465e-31	ENSG00000172270	protein_coding	GMP like vs other cells single cell upregulation significant results
SERPINB6	8.12991e-36	0.590579	0.239	0.127	2.26816e-31	ENSG00000124570	protein_coding	GMP like vs other cells single cell upregulation significant results
YWHAG	8.3345e-36	0.740003	0.344	0.192	2.32524e-31	ENSG00000170027	protein_coding	GMP like vs other cells single cell upregulation significant results
SUMF2	1.15163e-35	0.624552	0.296	0.159	3.21293e-31	ENSG00000129103	protein_coding	GMP like vs other cells single cell upregulation significant results
G3BP1	1.17631e-35	0.648556	0.324	0.177	3.28179e-31	ENSG00000145907	protein_coding	GMP like vs other cells single cell upregulation significant results
TUBA1B	1.39549e-35	0.582478	0.55	0.36	3.89328e-31	ENSG00000123416	protein_coding	GMP like vs other cells single cell upregulation significant results
SUCNR1	1.43575e-35	1.02625	0.141	0.056	4.00559e-31	ENSG00000198829	protein_coding	GMP like vs other cells single cell upregulation significant results
PSMB5	3.91065e-35	0.739889	0.214	0.099	1.09103e-30	ENSG00000100804	protein_coding	GMP like vs other cells single cell upregulation significant results
CCT7	7.32989e-35	0.66998	0.316	0.169	2.04497e-30	ENSG00000135624	protein_coding	GMP like vs other cells single cell upregulation significant results
CEP170	8.30733e-35	0.649129	0.347	0.198	2.31766e-30	ENSG00000276725	protein_coding	GMP like vs other cells single cell upregulation significant results
CEP170	8.30733e-35	0.649129	0.347	0.198	2.31766e-30	ENSG00000143702	protein_coding	GMP like vs other cells single cell upregulation significant results
SRSF1	2.30387e-34	0.619043	0.32	0.182	6.42758e-30	ENSG00000136450	protein_coding	GMP like vs other cells single cell upregulation significant results
EXOSC5	2.53059e-34	1.16035	0.156	0.058	7.06009e-30	ENSG00000077348	protein_coding	GMP like vs other cells single cell upregulation significant results
SELENOP	2.92873e-34	0.793665	0.158	0.075	8.17087e-30	ENSG00000250722	protein_coding	GMP like vs other cells single cell upregulation significant results
PTPN7	4.13847e-34	0.892134	0.192	0.087	1.15459e-29	ENSG00000143851	protein_coding	GMP like vs other cells single cell upregulation significant results
C1orf43	4.14777e-34	0.606482	0.291	0.157	1.15719e-29	ENSG00000143612	protein_coding	GMP like vs other cells single cell upregulation significant results
CSNK2B	7.89758e-34	0.733635	0.204	0.099	2.20335e-29	ENSG00000204435	protein_coding	GMP like vs other cells single cell upregulation significant results
CSNK2B	7.89758e-34	0.733635	0.204	0.099	2.20335e-29	ENSG00000230700	protein_coding	GMP like vs other cells single cell upregulation significant results
CSNK2B	7.89758e-34	0.733635	0.204	0.099	2.20335e-29	ENSG00000224774	protein_coding	GMP like vs other cells single cell upregulation significant results
CSNK2B	7.89758e-34	0.733635	0.204	0.099	2.20335e-29	ENSG00000228875	protein_coding	GMP like vs other cells single cell upregulation significant results
CSNK2B	7.89758e-34	0.733635	0.204	0.099	2.20335e-29	ENSG00000232960	protein_coding	GMP like vs other cells single cell upregulation significant results
CSNK2B	7.89758e-34	0.733635	0.204	0.099	2.20335e-29	ENSG00000224398	protein_coding	GMP like vs other cells single cell upregulation significant results
CSNK2B	7.89758e-34	0.733635	0.204	0.099	2.20335e-29	ENSG00000206406	protein_coding	GMP like vs other cells single cell upregulation significant results
HOMER3	1.26117e-33	0.835105	0.073	0.029	3.51855e-29	ENSG00000051128	protein_coding	GMP like vs other cells single cell upregulation significant results
SFXN4	1.88355e-33	1.3208	0.137	0.048	5.25493e-29	ENSG00000183605	protein_coding	GMP like vs other cells single cell upregulation significant results
CST7	2.1748e-33	1.45916	0.181	0.071	6.06747e-29	ENSG00000077984	protein_coding	GMP like vs other cells single cell upregulation significant results
DAGLB	3.32187e-33	1.47643	0.113	0.034	9.26767e-29	ENSG00000164535	protein_coding	GMP like vs other cells single cell upregulation significant results
MED28	3.94409e-33	0.770706	0.241	0.118	1.10036e-28	ENSG00000118579	protein_coding	GMP like vs other cells single cell upregulation significant results
RAB32	4.25022e-33	0.769147	0.173	0.084	1.18577e-28	ENSG00000118508	protein_coding	GMP like vs other cells single cell upregulation significant results
ABHD17B	4.70468e-33	0.722038	0.12	0.05	1.31256e-28	ENSG00000107362	protein_coding	GMP like vs other cells single cell upregulation significant results
ZDHHC24	7.91673e-33	0.842142	0.145	0.059	2.20869e-28	ENSG00000174165	protein_coding	GMP like vs other cells single cell upregulation significant results
HYAL2	8.16693e-33	2.37591	0.055	0.008	2.27849e-28	ENSG00000068001	protein_coding	GMP like vs other cells single cell upregulation significant results
SPARC	8.82087e-33	1.12055	0.171	0.064	2.46093e-28	ENSG00000113140	protein_coding	GMP like vs other cells single cell upregulation significant results
YDJC	1.00259e-32	1.26819	0.135	0.047	2.79713e-28	ENSG00000161179	protein_coding	GMP like vs other cells single cell upregulation significant results
SLC17A9	1.0732e-32	1.00466	0.138	0.054	2.99412e-28	ENSG00000101194	protein_coding	GMP like vs other cells single cell upregulation significant results
RCC1	2.16028e-32	1.1681	0.175	0.069	6.02697e-28	ENSG00000180198	protein_coding	GMP like vs other cells single cell upregulation significant results
MCRIP2	2.19603e-32	1.06791	0.155	0.064	6.12672e-28	ENSG00000172366	protein_coding	GMP like vs other cells single cell upregulation significant results
KCNE5	2.72125e-32	1.80109	0.094	0.024	7.59203e-28	ENSG00000176076	protein_coding	GMP like vs other cells single cell upregulation significant results
FSCN1	2.99378e-32	1.33911	0.124	0.039	8.35234e-28	ENSG00000075618	protein_coding	GMP like vs other cells single cell upregulation significant results
VLDLR	3.30889e-32	1.6921	0.047	0.011	9.23147e-28	ENSG00000147852	protein_coding	GMP like vs other cells single cell upregulation significant results
NFIX	3.73087e-32	0.632953	0.151	0.071	1.04087e-27	ENSG00000008441	protein_coding	GMP like vs other cells single cell upregulation significant results
SMIM24	4.19235e-32	0.6267	0.207	0.103	1.16962e-27	ENSG00000095932	protein_coding	GMP like vs other cells single cell upregulation significant results
CCDC85B	6.92224e-32	0.585922	0.164	0.075	1.93124e-27	ENSG00000175602	protein_coding	GMP like vs other cells single cell upregulation significant results
ORAI2	7.39918e-32	0.735717	0.24	0.119	2.0643e-27	ENSG00000160991	protein_coding	GMP like vs other cells single cell upregulation significant results
SLC25A29	7.5801e-32	1.22088	0.148	0.056	2.11477e-27	ENSG00000197119	protein_coding	GMP like vs other cells single cell upregulation significant results
ISYNA1	9.08637e-32	1.4324	0.103	0.031	2.53501e-27	ENSG00000105655	protein_coding	GMP like vs other cells single cell upregulation significant results
STAT5A	9.1203e-32	0.680857	0.211	0.103	2.54447e-27	ENSG00000126561	protein_coding	GMP like vs other cells single cell upregulation significant results
LGALS9	2.25885e-31	0.636775	0.204	0.103	6.30197e-27	ENSG00000168961	protein_coding	GMP like vs other cells single cell upregulation significant results
TRIM24	3.5093e-31	0.808127	0.282	0.141	9.7906e-27	ENSG00000122779	protein_coding	GMP like vs other cells single cell upregulation significant results
CS	3.96426e-31	0.766198	0.219	0.106	1.10599e-26	ENSG00000062485	protein_coding	GMP like vs other cells single cell upregulation significant results
ECHS1	7.51171e-31	0.648592	0.222	0.114	2.09569e-26	ENSG00000127884	protein_coding	GMP like vs other cells single cell upregulation significant results
PM20D2	1.16365e-30	1.01863	0.245	0.112	3.24646e-26	ENSG00000146281	protein_coding	GMP like vs other cells single cell upregulation significant results
LOXL3	1.95135e-30	2.27711	0.063	0.012	5.44408e-26	ENSG00000115318	protein_coding	GMP like vs other cells single cell upregulation significant results
RNASEH2C	2.16161e-30	0.631946	0.35	0.237	6.03068e-26	ENSG00000172922	protein_coding	GMP like vs other cells single cell upregulation significant results
PFKL	2.76443e-30	0.758759	0.201	0.099	7.7125e-26	ENSG00000141959	protein_coding	GMP like vs other cells single cell upregulation significant results
SEPHS2	3.75849e-30	0.653079	0.215	0.11	1.04858e-25	ENSG00000179918	protein_coding	GMP like vs other cells single cell upregulation significant results
FBN2	4.36373e-30	2.07913	0.07	0.014	1.21744e-25	ENSG00000138829	protein_coding	GMP like vs other cells single cell upregulation significant results
RNASEH2A	7.6095e-30	1.16561	0.118	0.042	2.12298e-25	ENSG00000104889	protein_coding	GMP like vs other cells single cell upregulation significant results
IVD	8.67499e-30	0.706661	0.232	0.12	2.42024e-25	ENSG00000128928	protein_coding	GMP like vs other cells single cell upregulation significant results
IGSF10	1.02318e-29	1.41715	0.079	0.024	2.85458e-25	ENSG00000152580	protein_coding	GMP like vs other cells single cell upregulation significant results
RAB7B	1.07852e-29	2.99403	0.049	0.006	3.00895e-25	ENSG00000276600	protein_coding	GMP like vs other cells single cell upregulation significant results
MAT2A	1.29667e-29	0.593192	0.23	0.119	3.61758e-25	ENSG00000168906	protein_coding	GMP like vs other cells single cell upregulation significant results
CERS6	2.33422e-29	0.595312	0.268	0.149	6.51225e-25	ENSG00000172292	protein_coding	GMP like vs other cells single cell upregulation significant results
GALNT1	3.33671e-29	0.669621	0.41	0.246	9.30908e-25	ENSG00000141429	protein_coding	GMP like vs other cells single cell upregulation significant results
NPM3	3.64339e-29	0.998808	0.173	0.073	1.01647e-24	ENSG00000107833	protein_coding	GMP like vs other cells single cell upregulation significant results
METTL26	3.74906e-29	0.612752	0.221	0.114	1.04595e-24	ENSG00000130731	protein_coding	GMP like vs other cells single cell upregulation significant results
RAB44	3.85542e-29	1.17017	0.092	0.033	1.07562e-24	ENSG00000255587	protein_coding	GMP like vs other cells single cell upregulation significant results
B3GNTL1	6.77963e-29	0.960436	0.107	0.042	1.89145e-24	ENSG00000277033	protein_coding	GMP like vs other cells single cell upregulation significant results
B3GNTL1	6.77963e-29	0.960436	0.107	0.042	1.89145e-24	ENSG00000175711	protein_coding	GMP like vs other cells single cell upregulation significant results
ALAS1	6.78492e-29	0.731547	0.097	0.043	1.89293e-24	ENSG00000023330	protein_coding	GMP like vs other cells single cell upregulation significant results
FUOM	1.14289e-28	1.24453	0.094	0.031	3.18855e-24	ENSG00000148803	protein_coding	GMP like vs other cells single cell upregulation significant results
SCML2	3.47812e-28	1.51393	0.126	0.042	9.70362e-24	ENSG00000102098	protein_coding	GMP like vs other cells single cell upregulation significant results
SIPA1L2	3.89952e-28	2.23498	0.06	0.011	1.08793e-23	ENSG00000116991	protein_coding	GMP like vs other cells single cell upregulation significant results
CDT1	4.00004e-28	1.19721	0.126	0.046	1.11597e-23	ENSG00000167513	protein_coding	GMP like vs other cells single cell upregulation significant results
TRIM27	4.71737e-28	0.591915	0.2	0.104	1.3161e-23	ENSG00000234495	protein_coding	GMP like vs other cells single cell upregulation significant results
TRIM27	4.71737e-28	0.591915	0.2	0.104	1.3161e-23	ENSG00000229006	protein_coding	GMP like vs other cells single cell upregulation significant results
TRIM27	4.71737e-28	0.591915	0.2	0.104	1.3161e-23	ENSG00000237071	protein_coding	GMP like vs other cells single cell upregulation significant results
TRIM27	4.71737e-28	0.591915	0.2	0.104	1.3161e-23	ENSG00000233948	protein_coding	GMP like vs other cells single cell upregulation significant results
TRIM27	4.71737e-28	0.591915	0.2	0.104	1.3161e-23	ENSG00000215641	protein_coding	GMP like vs other cells single cell upregulation significant results
TRIM27	4.71737e-28	0.591915	0.2	0.104	1.3161e-23	ENSG00000237462	protein_coding	GMP like vs other cells single cell upregulation significant results
TRIM27	4.71737e-28	0.591915	0.2	0.104	1.3161e-23	ENSG00000204713	protein_coding	GMP like vs other cells single cell upregulation significant results
NOB1	5.68607e-28	0.723639	0.229	0.118	1.58636e-23	ENSG00000141101	protein_coding	GMP like vs other cells single cell upregulation significant results
TMED3	7.91954e-28	0.661261	0.183	0.091	2.20947e-23	ENSG00000166557	protein_coding	GMP like vs other cells single cell upregulation significant results
CAMKK2	1.01064e-27	0.738387	0.161	0.073	2.81957e-23	ENSG00000110931	protein_coding	GMP like vs other cells single cell upregulation significant results
CPNE7	1.21306e-27	2.65977	0.041	0.005	3.38433e-23	ENSG00000178773	protein_coding	GMP like vs other cells single cell upregulation significant results
PDLIM1	2.84471e-27	0.94321	0.152	0.065	7.93647e-23	ENSG00000107438	protein_coding	GMP like vs other cells single cell upregulation significant results
STAR	2.87887e-27	1.74726	0.065	0.015	8.03176e-23	ENSG00000147465	protein_coding	GMP like vs other cells single cell upregulation significant results
NEURL1B	3.73218e-27	2.09615	0.065	0.014	1.04124e-22	ENSG00000214357	protein_coding	GMP like vs other cells single cell upregulation significant results
TEX264	5.56752e-27	0.757675	0.115	0.046	1.55328e-22	ENSG00000164081	protein_coding	GMP like vs other cells single cell upregulation significant results
AURKAIP1	5.62787e-27	0.66992	0.166	0.08	1.57012e-22	ENSG00000175756	protein_coding	GMP like vs other cells single cell upregulation significant results
NTNG2	9.21289e-27	1.66246	0.049	0.011	2.5703e-22	ENSG00000196358	protein_coding	GMP like vs other cells single cell upregulation significant results
SLC2A5	1.03851e-26	1.4487	0.08	0.024	2.89734e-22	ENSG00000142583	protein_coding	GMP like vs other cells single cell upregulation significant results
BCKDHA	1.21451e-26	0.889333	0.12	0.049	3.38837e-22	ENSG00000248098	protein_coding	GMP like vs other cells single cell upregulation significant results
ADRM1	1.44275e-26	0.928294	0.159	0.07	4.02514e-22	ENSG00000130706	protein_coding	GMP like vs other cells single cell upregulation significant results
ATXN2	2.31443e-26	0.605575	0.169	0.085	6.45704e-22	ENSG00000204842	protein_coding	GMP like vs other cells single cell upregulation significant results
TSPAN7	3.44414e-26	2.14694	0.046	0.007	9.60881e-22	ENSG00000156298	protein_coding	GMP like vs other cells single cell upregulation significant results
INTS13	5.6207e-26	0.85361	0.19	0.094	1.56812e-21	ENSG00000064102	protein_coding	GMP like vs other cells single cell upregulation significant results
SPIN1	6.22328e-26	0.684188	0.226	0.115	1.73623e-21	ENSG00000106723	protein_coding	GMP like vs other cells single cell upregulation significant results
MYO18A	6.46814e-26	0.753295	0.179	0.087	1.80455e-21	ENSG00000196535	protein_coding	GMP like vs other cells single cell upregulation significant results
LPO	1.32145e-25	4.15135	0.029	0.002	3.68671e-21	ENSG00000167419	protein_coding	GMP like vs other cells single cell upregulation significant results
GDA	1.34953e-25	3.19277	0.033	0.003	3.76504e-21	ENSG00000119125	protein_coding	GMP like vs other cells single cell upregulation significant results
COA4	1.6719e-25	0.767142	0.176	0.084	4.66443e-21	ENSG00000181924	protein_coding	GMP like vs other cells single cell upregulation significant results
AGPAT5	1.80501e-25	0.782034	0.272	0.138	5.03578e-21	ENSG00000284980	protein_coding	GMP like vs other cells single cell upregulation significant results
AGPAT5	1.80501e-25	0.782034	0.272	0.138	5.03578e-21	ENSG00000155189	protein_coding	GMP like vs other cells single cell upregulation significant results
HAGHL	2.15118e-25	1.48051	0.084	0.027	6.00158e-21	ENSG00000103253	protein_coding	GMP like vs other cells single cell upregulation significant results
STOML2	2.26491e-25	0.637039	0.212	0.107	6.31886e-21	ENSG00000165283	protein_coding	GMP like vs other cells single cell upregulation significant results
TUBB6	2.86199e-25	0.797095	0.145	0.07	7.98466e-21	ENSG00000176014	protein_coding	GMP like vs other cells single cell upregulation significant results
NETO2	3.2644e-25	0.988504	0.081	0.031	9.10735e-21	ENSG00000171208	protein_coding	GMP like vs other cells single cell upregulation significant results
TP53I13	3.30553e-25	0.78728	0.141	0.061	9.2221e-21	ENSG00000167543	protein_coding	GMP like vs other cells single cell upregulation significant results
NRXN2	5.40317e-25	1.51401	0.073	0.021	1.50743e-20	ENSG00000110076	protein_coding	GMP like vs other cells single cell upregulation significant results
LRP6	1.11804e-24	1.89232	0.069	0.014	3.11922e-20	ENSG00000281324	protein_coding	GMP like vs other cells single cell upregulation significant results
LRP6	1.11804e-24	1.89232	0.069	0.014	3.11922e-20	ENSG00000070018	protein_coding	GMP like vs other cells single cell upregulation significant results
GNPDA1	1.46684e-24	0.752603	0.108	0.047	4.09233e-20	ENSG00000113552	protein_coding	GMP like vs other cells single cell upregulation significant results
MED21	2.15888e-24	0.645932	0.141	0.065	6.02307e-20	ENSG00000152944	protein_coding	GMP like vs other cells single cell upregulation significant results
PTBP1	2.35292e-24	0.593102	0.26	0.149	6.56441e-20	ENSG00000011304	protein_coding	GMP like vs other cells single cell upregulation significant results
MCM7	2.4577e-24	0.794133	0.258	0.133	6.85674e-20	ENSG00000166508	protein_coding	GMP like vs other cells single cell upregulation significant results
NDUFV1	2.48789e-24	0.581276	0.179	0.092	6.94095e-20	ENSG00000167792	protein_coding	GMP like vs other cells single cell upregulation significant results
ZBTB34	2.99287e-24	0.726956	0.088	0.039	8.34981e-20	ENSG00000177125	protein_coding	GMP like vs other cells single cell upregulation significant results
HAUS4	3.18902e-24	0.830244	0.182	0.088	8.89706e-20	ENSG00000092036	protein_coding	GMP like vs other cells single cell upregulation significant results
ZNF608	3.91847e-24	2.11916	0.067	0.015	1.09321e-19	ENSG00000168916	protein_coding	GMP like vs other cells single cell upregulation significant results
SLC22A16	4.1035e-24	1.4718	0.079	0.024	1.14483e-19	ENSG00000004809	protein_coding	GMP like vs other cells single cell upregulation significant results
ANAPC7	4.30057e-24	0.815168	0.161	0.075	1.19981e-19	ENSG00000196510	protein_coding	GMP like vs other cells single cell upregulation significant results
SLCO5A1	6.32567e-24	2.64996	0.041	0.006	1.7648e-19	ENSG00000137571	protein_coding	GMP like vs other cells single cell upregulation significant results
TRNT1	7.56143e-24	0.736697	0.147	0.069	2.10956e-19	ENSG00000072756	protein_coding	GMP like vs other cells single cell upregulation significant results
SLC45A3	8.31224e-24	1.63246	0.055	0.013	2.31903e-19	ENSG00000158715	protein_coding	GMP like vs other cells single cell upregulation significant results
PLXND1	8.42487e-24	0.939393	0.131	0.061	2.35045e-19	ENSG00000004399	protein_coding	GMP like vs other cells single cell upregulation significant results
DDX31	8.93271e-24	0.98915	0.081	0.029	2.49214e-19	ENSG00000125485	protein_coding	GMP like vs other cells single cell upregulation significant results
LPCAT4	9.33714e-24	1.57356	0.066	0.017	2.60497e-19	ENSG00000291994	protein_coding	GMP like vs other cells single cell upregulation significant results
LPCAT4	9.33714e-24	1.57356	0.066	0.017	2.60497e-19	ENSG00000176454	protein_coding	GMP like vs other cells single cell upregulation significant results
P3H1	9.57445e-24	0.645956	0.105	0.045	2.67118e-19	ENSG00000117385	protein_coding	GMP like vs other cells single cell upregulation significant results
SLC35F5	1.24842e-23	0.677807	0.165	0.084	3.48297e-19	ENSG00000115084	protein_coding	GMP like vs other cells single cell upregulation significant results
MRPS25	1.25126e-23	0.751767	0.194	0.097	3.49088e-19	ENSG00000131368	protein_coding	GMP like vs other cells single cell upregulation significant results
ITPKA	1.75237e-23	2.76958	0.036	0.004	4.88894e-19	ENSG00000137825	protein_coding	GMP like vs other cells single cell upregulation significant results
SIX3	1.8704e-23	2.71282	0.035	0.004	5.21823e-19	ENSG00000138083	protein_coding	GMP like vs other cells single cell upregulation significant results
ERLIN2	2.54898e-23	0.702199	0.16	0.081	7.11141e-19	ENSG00000147475	protein_coding	GMP like vs other cells single cell upregulation significant results
UBA1	3.44476e-23	0.737979	0.135	0.063	9.61052e-19	ENSG00000130985	protein_coding	GMP like vs other cells single cell upregulation significant results
POLD2	3.59507e-23	0.885134	0.178	0.081	1.00299e-18	ENSG00000106628	protein_coding	GMP like vs other cells single cell upregulation significant results
ABCD4	4.32534e-23	0.763693	0.092	0.038	1.20673e-18	ENSG00000119688	protein_coding	GMP like vs other cells single cell upregulation significant results
TIMM50	6.34522e-23	0.657138	0.15	0.073	1.77025e-18	ENSG00000105197	protein_coding	GMP like vs other cells single cell upregulation significant results
COL4A5	6.47749e-23	1.74395	0.026	0.005	1.80716e-18	ENSG00000188153	protein_coding	GMP like vs other cells single cell upregulation significant results
NDUFS2	6.6137e-23	0.718161	0.165	0.083	1.84516e-18	ENSG00000158864	protein_coding	GMP like vs other cells single cell upregulation significant results
CHID1	6.96479e-23	1.01332	0.127	0.054	1.94311e-18	ENSG00000177830	protein_coding	GMP like vs other cells single cell upregulation significant results
DCTPP1	8.85356e-23	0.896658	0.161	0.075	2.47005e-18	ENSG00000179958	protein_coding	GMP like vs other cells single cell upregulation significant results
PRKCSH	1.07682e-22	0.596815	0.202	0.112	3.00423e-18	ENSG00000130175	protein_coding	GMP like vs other cells single cell upregulation significant results
RFXANK	1.37254e-22	0.717164	0.114	0.051	3.82924e-18	ENSG00000064490	protein_coding	GMP like vs other cells single cell upregulation significant results
GALK1	1.49082e-22	0.875947	0.084	0.032	4.15924e-18	ENSG00000108479	protein_coding	GMP like vs other cells single cell upregulation significant results
CCDC137	1.49248e-22	0.892436	0.131	0.056	4.16386e-18	ENSG00000185298	protein_coding	GMP like vs other cells single cell upregulation significant results
S1PR4	2.69783e-22	1.08077	0.103	0.041	7.52668e-18	ENSG00000125910	protein_coding	GMP like vs other cells single cell upregulation significant results
TMEM161A	3.34949e-22	1.43091	0.06	0.016	9.34473e-18	ENSG00000064545	protein_coding	GMP like vs other cells single cell upregulation significant results
TRPT1	5.67684e-22	0.642234	0.077	0.031	1.58378e-17	ENSG00000149743	protein_coding	GMP like vs other cells single cell upregulation significant results
EIF3B	6.83397e-22	0.646573	0.177	0.091	1.90661e-17	ENSG00000106263	protein_coding	GMP like vs other cells single cell upregulation significant results
FAH	8.84761e-22	0.783047	0.09	0.037	2.46839e-17	ENSG00000103876	protein_coding	GMP like vs other cells single cell upregulation significant results
ZNF804A	1.28581e-21	1.07579	0.073	0.027	3.58729e-17	ENSG00000170396	protein_coding	GMP like vs other cells single cell upregulation significant results
TYMS	1.36128e-21	1.01183	0.154	0.068	3.79782e-17	ENSG00000176890	protein_coding	GMP like vs other cells single cell upregulation significant results
PCDH15	1.38872e-21	3.2636	0.026	0.002	3.87438e-17	ENSG00000150275	protein_coding	GMP like vs other cells single cell upregulation significant results
SETDB2	1.83635e-21	0.613544	0.194	0.104	5.12323e-17	ENSG00000136169	protein_coding	GMP like vs other cells single cell upregulation significant results
SORD	2.07326e-21	1.45669	0.093	0.032	5.78418e-17	ENSG00000140263	protein_coding	GMP like vs other cells single cell upregulation significant results
TSR1	2.18559e-21	0.752376	0.16	0.077	6.09758e-17	ENSG00000167721	protein_coding	GMP like vs other cells single cell upregulation significant results
EBNA1BP2	2.3586e-21	0.611113	0.232	0.128	6.58025e-17	ENSG00000117395	protein_coding	GMP like vs other cells single cell upregulation significant results
DRAM1	2.40183e-21	0.740483	0.171	0.09	6.70086e-17	ENSG00000136048	protein_coding	GMP like vs other cells single cell upregulation significant results
SH3D21	2.66353e-21	1.15381	0.05	0.015	7.43097e-17	ENSG00000214193	protein_coding	GMP like vs other cells single cell upregulation significant results
HGF	2.79577e-21	1.1355	0.165	0.073	7.79992e-17	ENSG00000019991	protein_coding	GMP like vs other cells single cell upregulation significant results
ZNF581	3.24474e-21	1.07933	0.084	0.03	9.0525e-17	ENSG00000171425	protein_coding	GMP like vs other cells single cell upregulation significant results
LYRM7	4.33732e-21	0.584968	0.254	0.145	1.21007e-16	ENSG00000186687	protein_coding	GMP like vs other cells single cell upregulation significant results
TPRA1	5.87049e-21	1.15288	0.069	0.022	1.63781e-16	ENSG00000163870	protein_coding	GMP like vs other cells single cell upregulation significant results
CKB	7.75894e-21	1.50458	0.057	0.016	2.16467e-16	ENSG00000166165	protein_coding	GMP like vs other cells single cell upregulation significant results
C15orf61	7.99559e-21	0.674564	0.094	0.041	2.23069e-16	ENSG00000189227	protein_coding	GMP like vs other cells single cell upregulation significant results
DDX55	9.7203e-21	0.669091	0.122	0.058	2.71187e-16	ENSG00000111364	protein_coding	GMP like vs other cells single cell upregulation significant results
HYAL3	1.29056e-20	2.12625	0.052	0.012	3.60053e-16	ENSG00000186792	protein_coding	GMP like vs other cells single cell upregulation significant results
SEH1L	1.59735e-20	1.02964	0.142	0.063	4.45644e-16	ENSG00000085415	protein_coding	GMP like vs other cells single cell upregulation significant results
EIF4EBP3	1.64911e-20	1.2448	0.07	0.023	4.60085e-16	ENSG00000243056	protein_coding	GMP like vs other cells single cell upregulation significant results
KLHDC3	2.12385e-20	0.756564	0.139	0.065	5.92532e-16	ENSG00000124702	protein_coding	GMP like vs other cells single cell upregulation significant results
NOP16	2.32199e-20	0.860745	0.168	0.08	6.47812e-16	ENSG00000048162	protein_coding	GMP like vs other cells single cell upregulation significant results
ABHD10	2.73081e-20	0.683538	0.139	0.068	7.61868e-16	ENSG00000144827	protein_coding	GMP like vs other cells single cell upregulation significant results
MDN1	3.39739e-20	0.629189	0.213	0.116	9.47837e-16	ENSG00000112159	protein_coding	GMP like vs other cells single cell upregulation significant results
SV2A	3.51151e-20	1.29274	0.071	0.023	9.79676e-16	ENSG00000159164	protein_coding	GMP like vs other cells single cell upregulation significant results
FDPS	3.68937e-20	0.702857	0.147	0.072	1.0293e-15	ENSG00000160752	protein_coding	GMP like vs other cells single cell upregulation significant results
TP53	4.09742e-20	0.742328	0.162	0.081	1.14314e-15	ENSG00000141510	protein_coding	GMP like vs other cells single cell upregulation significant results
JAGN1	4.32912e-20	0.700948	0.109	0.05	1.20778e-15	ENSG00000171135	protein_coding	GMP like vs other cells single cell upregulation significant results
PLAGL1	5.25891e-20	0.929189	0.145	0.067	1.46718e-15	ENSG00000118495	protein_coding	GMP like vs other cells single cell upregulation significant results
RCBTB1	5.31586e-20	1.24869	0.12	0.049	1.48307e-15	ENSG00000136144	protein_coding	GMP like vs other cells single cell upregulation significant results
PRRT4	7.08412e-20	2.92686	0.035	0.004	1.9764e-15	ENSG00000224940	protein_coding	GMP like vs other cells single cell upregulation significant results
MPST	8.62001e-20	0.791228	0.165	0.079	2.4049e-15	ENSG00000128309	protein_coding	GMP like vs other cells single cell upregulation significant results
WDR6	1.08562e-19	0.880155	0.106	0.044	3.02878e-15	ENSG00000178252	protein_coding	GMP like vs other cells single cell upregulation significant results
MCRIP1	1.13639e-19	0.759203	0.111	0.051	3.17041e-15	ENSG00000288213	protein_coding	GMP like vs other cells single cell upregulation significant results
MCRIP1	1.13639e-19	0.759203	0.111	0.051	3.17041e-15	ENSG00000225663	protein_coding	GMP like vs other cells single cell upregulation significant results
SAMD11	1.20286e-19	3.65597	0.024	0.002	3.35586e-15	ENSG00000187634	protein_coding	GMP like vs other cells single cell upregulation significant results
PRAM1	1.2201e-19	0.599826	0.091	0.045	3.40395e-15	ENSG00000133246	protein_coding	GMP like vs other cells single cell upregulation significant results
EVA1B	1.56512e-19	1.29745	0.062	0.02	4.36653e-15	ENSG00000142694	protein_coding	GMP like vs other cells single cell upregulation significant results
IFRD2	1.83873e-19	1.33414	0.081	0.026	5.12987e-15	ENSG00000214706	protein_coding	GMP like vs other cells single cell upregulation significant results
IMP4	1.91386e-19	0.807942	0.103	0.044	5.33947e-15	ENSG00000136718	protein_coding	GMP like vs other cells single cell upregulation significant results
TUBB4B	1.92844e-19	0.85416	0.162	0.081	5.38014e-15	ENSG00000188229	protein_coding	GMP like vs other cells single cell upregulation significant results
ARMC6	2.3399e-19	1.30445	0.091	0.033	6.52809e-15	ENSG00000105676	protein_coding	GMP like vs other cells single cell upregulation significant results
COQ8A	3.34314e-19	0.876503	0.098	0.042	9.32704e-15	ENSG00000163050	protein_coding	GMP like vs other cells single cell upregulation significant results
JUP	4.50062e-19	1.02289	0.087	0.033	1.25563e-14	ENSG00000173801	protein_coding	GMP like vs other cells single cell upregulation significant results
KNOP1	4.55975e-19	0.985456	0.111	0.048	1.27212e-14	ENSG00000103550	protein_coding	GMP like vs other cells single cell upregulation significant results
PMVK	5.62592e-19	0.587252	0.108	0.052	1.56957e-14	ENSG00000163344	protein_coding	GMP like vs other cells single cell upregulation significant results
VGLL4	5.78702e-19	0.78379	0.124	0.057	1.61452e-14	ENSG00000144560	protein_coding	GMP like vs other cells single cell upregulation significant results
DOC2A	5.79002e-19	2.86872	0.029	0.003	1.61536e-14	ENSG00000149927	protein_coding	GMP like vs other cells single cell upregulation significant results
WDR18	6.19206e-19	0.817368	0.093	0.038	1.72752e-14	ENSG00000065268	protein_coding	GMP like vs other cells single cell upregulation significant results
MRPL4	6.57287e-19	0.596765	0.13	0.064	1.83376e-14	ENSG00000105364	protein_coding	GMP like vs other cells single cell upregulation significant results
POLR3D	6.63605e-19	1.05886	0.108	0.045	1.85139e-14	ENSG00000168495	protein_coding	GMP like vs other cells single cell upregulation significant results
C21orf58	7.67512e-19	0.932808	0.119	0.053	2.14128e-14	ENSG00000160298	protein_coding	GMP like vs other cells single cell upregulation significant results
MAPK12	9.01996e-19	1.90112	0.038	0.009	2.51648e-14	ENSG00000188130	protein_coding	GMP like vs other cells single cell upregulation significant results
ACCS	9.15177e-19	1.1623	0.071	0.026	2.55325e-14	ENSG00000110455	protein_coding	GMP like vs other cells single cell upregulation significant results
AGMAT	9.8193e-19	1.48309	0.05	0.013	2.73949e-14	ENSG00000116771	protein_coding	GMP like vs other cells single cell upregulation significant results
TRIO	1.03263e-18	0.859129	0.137	0.064	2.88093e-14	ENSG00000038382	protein_coding	GMP like vs other cells single cell upregulation significant results
NT5DC3	1.26314e-18	1.25136	0.096	0.037	3.52403e-14	ENSG00000111696	protein_coding	GMP like vs other cells single cell upregulation significant results
TK1	1.35759e-18	0.974304	0.137	0.065	3.78753e-14	ENSG00000167900	protein_coding	GMP like vs other cells single cell upregulation significant results
MRI1	1.76902e-18	0.665771	0.144	0.075	4.93539e-14	ENSG00000037757	protein_coding	GMP like vs other cells single cell upregulation significant results
AEBP1	2.0483e-18	1.84705	0.052	0.011	5.71455e-14	ENSG00000106624	protein_coding	GMP like vs other cells single cell upregulation significant results
MRPS26	2.06272e-18	0.803108	0.122	0.056	5.75478e-14	ENSG00000125901	protein_coding	GMP like vs other cells single cell upregulation significant results
BAALC	2.11686e-18	0.851785	0.12	0.054	5.90583e-14	ENSG00000164929	protein_coding	GMP like vs other cells single cell upregulation significant results
DCAF12	2.13378e-18	0.794017	0.112	0.051	5.95302e-14	ENSG00000198876	protein_coding	GMP like vs other cells single cell upregulation significant results
MRPS27	2.30742e-18	0.793342	0.143	0.069	6.43747e-14	ENSG00000113048	protein_coding	GMP like vs other cells single cell upregulation significant results
ALPK3	2.32132e-18	2.84811	0.028	0.003	6.47625e-14	ENSG00000136383	protein_coding	GMP like vs other cells single cell upregulation significant results
SLC43A1	2.41929e-18	1.31097	0.084	0.03	6.74958e-14	ENSG00000149150	protein_coding	GMP like vs other cells single cell upregulation significant results
GYPC	2.46297e-18	0.596203	0.324	0.191	6.87145e-14	ENSG00000136732	protein_coding	GMP like vs other cells single cell upregulation significant results
SYCP2	2.69994e-18	1.44071	0.047	0.012	7.53257e-14	ENSG00000196074	protein_coding	GMP like vs other cells single cell upregulation significant results
MRPL24	2.82804e-18	0.713904	0.145	0.073	7.88994e-14	ENSG00000143314	protein_coding	GMP like vs other cells single cell upregulation significant results
LAMB2	3.6194e-18	2.08745	0.04	0.008	1.00978e-13	ENSG00000172037	protein_coding	GMP like vs other cells single cell upregulation significant results
PUS7	4.27043e-18	1.10541	0.106	0.041	1.19141e-13	ENSG00000091127	protein_coding	GMP like vs other cells single cell upregulation significant results
COCH	4.84096e-18	1.58662	0.063	0.018	1.35058e-13	ENSG00000100473	protein_coding	GMP like vs other cells single cell upregulation significant results
ATIC	4.99706e-18	0.650739	0.162	0.084	1.39413e-13	ENSG00000138363	protein_coding	GMP like vs other cells single cell upregulation significant results
ZNF74	5.284e-18	1.51039	0.04	0.01	1.47418e-13	ENSG00000185252	protein_coding	GMP like vs other cells single cell upregulation significant results
ARL16	6.05464e-18	0.605305	0.137	0.071	1.68918e-13	ENSG00000214087	protein_coding	GMP like vs other cells single cell upregulation significant results
MARCKSL1	6.36469e-18	1.04995	0.094	0.034	1.77568e-13	ENSG00000175130	protein_coding	GMP like vs other cells single cell upregulation significant results
DHX33	6.60389e-18	0.927917	0.101	0.042	1.84242e-13	ENSG00000005100	protein_coding	GMP like vs other cells single cell upregulation significant results
CACNA2D2	6.72057e-18	2.67953	0.027	0.003	1.87497e-13	ENSG00000007402	protein_coding	GMP like vs other cells single cell upregulation significant results
XPOT	6.86481e-18	0.668008	0.189	0.106	1.91521e-13	ENSG00000184575	protein_coding	GMP like vs other cells single cell upregulation significant results
DISC1	6.90872e-18	0.682546	0.093	0.044	1.92746e-13	ENSG00000162946	protein_coding	GMP like vs other cells single cell upregulation significant results
RUVBL2	6.93428e-18	0.723246	0.166	0.085	1.93459e-13	ENSG00000183207	protein_coding	GMP like vs other cells single cell upregulation significant results
MRPL15	7.16226e-18	0.748693	0.142	0.067	1.9982e-13	ENSG00000137547	protein_coding	GMP like vs other cells single cell upregulation significant results
PALM	8.30277e-18	3.20524	0.028	0.003	2.31639e-13	ENSG00000099864	protein_coding	GMP like vs other cells single cell upregulation significant results
AGRN	8.76991e-18	2.3761	0.031	0.005	2.44672e-13	ENSG00000188157	protein_coding	GMP like vs other cells single cell upregulation significant results
TRIM71	1.02663e-17	1.48398	0.062	0.019	2.8642e-13	ENSG00000291501	protein_coding	GMP like vs other cells single cell upregulation significant results
TRIM71	1.02663e-17	1.48398	0.062	0.019	2.8642e-13	ENSG00000206557	protein_coding	GMP like vs other cells single cell upregulation significant results
ZMYM1	1.15527e-17	0.7282	0.119	0.057	3.22309e-13	ENSG00000197056	protein_coding	GMP like vs other cells single cell upregulation significant results
PLD1	1.17553e-17	1.33898	0.075	0.028	3.27961e-13	ENSG00000075651	protein_coding	GMP like vs other cells single cell upregulation significant results
TMEM69	1.21339e-17	1.03503	0.094	0.039	3.38525e-13	ENSG00000159596	protein_coding	GMP like vs other cells single cell upregulation significant results
OSGEP	1.21655e-17	0.641857	0.129	0.065	3.39406e-13	ENSG00000291794	protein_coding	GMP like vs other cells single cell upregulation significant results
OSGEP	1.21655e-17	0.641857	0.129	0.065	3.39406e-13	ENSG00000092094	protein_coding	GMP like vs other cells single cell upregulation significant results
EXOSC4	1.32787e-17	0.793941	0.095	0.043	3.70463e-13	ENSG00000178896	protein_coding	GMP like vs other cells single cell upregulation significant results
MEGF6	1.51976e-17	0.750572	0.125	0.06	4.23999e-13	ENSG00000162591	protein_coding	GMP like vs other cells single cell upregulation significant results
LETMD1	1.89032e-17	0.64991	0.105	0.051	5.2738e-13	ENSG00000050426	protein_coding	GMP like vs other cells single cell upregulation significant results
APEH	1.94201e-17	0.845948	0.103	0.044	5.418e-13	ENSG00000164062	protein_coding	GMP like vs other cells single cell upregulation significant results
PRDM8	2.43932e-17	1.01823	0.065	0.023	6.80545e-13	ENSG00000152784	protein_coding	GMP like vs other cells single cell upregulation significant results
CTPS1	2.54747e-17	1.04913	0.118	0.051	7.10718e-13	ENSG00000171793	protein_coding	GMP like vs other cells single cell upregulation significant results
GPAA1	2.95001e-17	0.696587	0.117	0.055	8.23022e-13	ENSG00000197858	protein_coding	GMP like vs other cells single cell upregulation significant results
TMEM147	3.59495e-17	0.610608	0.134	0.069	1.00295e-12	ENSG00000105677	protein_coding	GMP like vs other cells single cell upregulation significant results
ADSL	4.03523e-17	0.610994	0.183	0.099	1.12579e-12	ENSG00000239900	protein_coding	GMP like vs other cells single cell upregulation significant results
UMODL1	4.44432e-17	0.764879	0.04	0.013	1.23992e-12	ENSG00000177398	protein_coding	GMP like vs other cells single cell upregulation significant results
CEP41	5.18684e-17	1.01214	0.131	0.06	1.44708e-12	ENSG00000106477	protein_coding	GMP like vs other cells single cell upregulation significant results
MCTP2	5.42231e-17	0.658884	0.112	0.062	1.51277e-12	ENSG00000140563	protein_coding	GMP like vs other cells single cell upregulation significant results
DNPH1	5.96054e-17	0.649823	0.225	0.129	1.66293e-12	ENSG00000112667	protein_coding	GMP like vs other cells single cell upregulation significant results
DPY19L3	5.99248e-17	1.17951	0.084	0.032	1.67184e-12	ENSG00000178904	protein_coding	GMP like vs other cells single cell upregulation significant results
LSM14B	6.47866e-17	0.631504	0.126	0.065	1.80748e-12	ENSG00000149657	protein_coding	GMP like vs other cells single cell upregulation significant results
GART	7.28105e-17	0.687075	0.204	0.114	2.03134e-12	ENSG00000262473	protein_coding	GMP like vs other cells single cell upregulation significant results
GART	7.28105e-17	0.687075	0.204	0.114	2.03134e-12	ENSG00000159131	protein_coding	GMP like vs other cells single cell upregulation significant results
TIMM23	7.91141e-17	0.596341	0.137	0.074	2.20721e-12	ENSG00000265354	protein_coding	GMP like vs other cells single cell upregulation significant results
INPP5J	9.97449e-17	4.39845	0.018	0.001	2.78278e-12	ENSG00000185133	protein_coding	GMP like vs other cells single cell upregulation significant results
MYBBP1A	1.14298e-16	0.683484	0.113	0.053	3.18879e-12	ENSG00000132382	protein_coding	GMP like vs other cells single cell upregulation significant results
NR2C2	1.17716e-16	0.765493	0.109	0.051	3.28415e-12	ENSG00000177463	protein_coding	GMP like vs other cells single cell upregulation significant results
GRAMD1A	1.50045e-16	0.871657	0.069	0.028	4.18611e-12	ENSG00000089351	protein_coding	GMP like vs other cells single cell upregulation significant results
ELAVL1	1.59167e-16	0.662529	0.143	0.073	4.4406e-12	ENSG00000066044	protein_coding	GMP like vs other cells single cell upregulation significant results
TARS2	1.95514e-16	0.726389	0.089	0.04	5.45464e-12	ENSG00000143374	protein_coding	GMP like vs other cells single cell upregulation significant results
UHRF1	2.05163e-16	0.868549	0.162	0.079	5.72383e-12	ENSG00000276043	protein_coding	GMP like vs other cells single cell upregulation significant results
CBX2	2.17927e-16	1.84992	0.047	0.012	6.07995e-12	ENSG00000173894	protein_coding	GMP like vs other cells single cell upregulation significant results
RMI1	2.44153e-16	0.669417	0.096	0.045	6.81163e-12	ENSG00000178966	protein_coding	GMP like vs other cells single cell upregulation significant results
WDR3	2.58769e-16	0.881813	0.134	0.066	7.21939e-12	ENSG00000065183	protein_coding	GMP like vs other cells single cell upregulation significant results
PRMT5	2.65305e-16	1.13228	0.097	0.04	7.40175e-12	ENSG00000100462	protein_coding	GMP like vs other cells single cell upregulation significant results
MRPL38	3.0218e-16	0.669244	0.111	0.055	8.43052e-12	ENSG00000204316	protein_coding	GMP like vs other cells single cell upregulation significant results
ACACA	3.38091e-16	0.907157	0.073	0.028	9.43239e-12	ENSG00000275176	protein_coding	GMP like vs other cells single cell upregulation significant results
ACACA	3.38091e-16	0.907157	0.073	0.028	9.43239e-12	ENSG00000278540	protein_coding	GMP like vs other cells single cell upregulation significant results
ALDH5A1	3.58911e-16	1.02669	0.097	0.039	1.00133e-11	ENSG00000112294	protein_coding	GMP like vs other cells single cell upregulation significant results
SPG7	3.60371e-16	0.716284	0.111	0.054	1.0054e-11	ENSG00000197912	protein_coding	GMP like vs other cells single cell upregulation significant results
ARHGEF2	3.66195e-16	0.637433	0.119	0.063	1.02165e-11	ENSG00000116584	protein_coding	GMP like vs other cells single cell upregulation significant results
TRAF3IP2	3.81427e-16	0.653673	0.09	0.043	1.06414e-11	ENSG00000056972	protein_coding	GMP like vs other cells single cell upregulation significant results
IDH2	4.51989e-16	0.581252	0.242	0.143	1.261e-11	ENSG00000182054	protein_coding	GMP like vs other cells single cell upregulation significant results
B4GALT6	5.13759e-16	1.03353	0.092	0.037	1.43334e-11	ENSG00000118276	protein_coding	GMP like vs other cells single cell upregulation significant results
USE1	5.344e-16	0.607987	0.101	0.051	1.49092e-11	ENSG00000053501	protein_coding	GMP like vs other cells single cell upregulation significant results
LRP3	5.94094e-16	1.48916	0.033	0.009	1.65746e-11	ENSG00000130881	protein_coding	GMP like vs other cells single cell upregulation significant results
ESAM	6.17549e-16	0.924664	0.055	0.02	1.7229e-11	ENSG00000149564	protein_coding	GMP like vs other cells single cell upregulation significant results
KCNQ5	7.04713e-16	1.15461	0.085	0.033	1.96608e-11	ENSG00000185760	protein_coding	GMP like vs other cells single cell upregulation significant results
ARL2	7.5612e-16	0.62934	0.148	0.079	2.1095e-11	ENSG00000213465	protein_coding	GMP like vs other cells single cell upregulation significant results
SGTA	7.60266e-16	0.740515	0.087	0.04	2.12107e-11	ENSG00000104969	protein_coding	GMP like vs other cells single cell upregulation significant results
NIT2	8.75963e-16	0.580189	0.13	0.07	2.44385e-11	ENSG00000114021	protein_coding	GMP like vs other cells single cell upregulation significant results
EIF2D	8.83259e-16	0.594762	0.147	0.077	2.46421e-11	ENSG00000143486	protein_coding	GMP like vs other cells single cell upregulation significant results
SH3PXD2A	9.46073e-16	0.777323	0.089	0.04	2.63945e-11	ENSG00000107957	protein_coding	GMP like vs other cells single cell upregulation significant results
MRPL17	9.76233e-16	0.963954	0.116	0.052	2.72359e-11	ENSG00000158042	protein_coding	GMP like vs other cells single cell upregulation significant results
CDH26	1.0112e-15	2.04732	0.032	0.006	2.82114e-11	ENSG00000124215	protein_coding	GMP like vs other cells single cell upregulation significant results
RNASE3	1.16837e-15	0.914826	0.152	0.093	3.25964e-11	ENSG00000169397	protein_coding	GMP like vs other cells single cell upregulation significant results
DNM1	1.32061e-15	1.60893	0.033	0.008	3.68436e-11	ENSG00000106976	protein_coding	GMP like vs other cells single cell upregulation significant results
KIAA1549	1.35487e-15	2.1702	0.034	0.007	3.77995e-11	ENSG00000122778	protein_coding	GMP like vs other cells single cell upregulation significant results
DNAJC12	1.456e-15	1.4075	0.077	0.026	4.06209e-11	ENSG00000108176	protein_coding	GMP like vs other cells single cell upregulation significant results
ELP5	1.45827e-15	0.612608	0.127	0.065	4.06843e-11	ENSG00000288485	protein_coding	GMP like vs other cells single cell upregulation significant results
ELP5	1.45827e-15	0.612608	0.127	0.065	4.06843e-11	ENSG00000170291	protein_coding	GMP like vs other cells single cell upregulation significant results
TGFBRAP1	1.59685e-15	0.692629	0.147	0.078	4.45505e-11	ENSG00000135966	protein_coding	GMP like vs other cells single cell upregulation significant results
STK32B	1.64247e-15	1.37355	0.04	0.01	4.58232e-11	ENSG00000152953	protein_coding	GMP like vs other cells single cell upregulation significant results
AKR7A2	1.77738e-15	0.619345	0.146	0.081	4.95871e-11	ENSG00000053371	protein_coding	GMP like vs other cells single cell upregulation significant results
RSPRY1	1.81396e-15	0.645836	0.101	0.048	5.06076e-11	ENSG00000159579	protein_coding	GMP like vs other cells single cell upregulation significant results
POLDIP2	2.14856e-15	0.64973	0.109	0.053	5.99426e-11	ENSG00000004142	protein_coding	GMP like vs other cells single cell upregulation significant results
SKP2	2.4112e-15	0.931092	0.092	0.038	6.72699e-11	ENSG00000145604	protein_coding	GMP like vs other cells single cell upregulation significant results
MFGE8	2.57434e-15	0.768899	0.062	0.025	7.18216e-11	ENSG00000140545	protein_coding	GMP like vs other cells single cell upregulation significant results
PIEZO1	2.65547e-15	0.675367	0.17	0.092	7.4085e-11	ENSG00000103335	protein_coding	GMP like vs other cells single cell upregulation significant results
SRPRB	2.69273e-15	0.644576	0.158	0.088	7.51244e-11	ENSG00000144867	protein_coding	GMP like vs other cells single cell upregulation significant results
SYNGAP1	2.70337e-15	1.52549	0.055	0.017	7.54213e-11	ENSG00000197283	protein_coding	GMP like vs other cells single cell upregulation significant results
SYNGAP1	2.70337e-15	1.52549	0.055	0.017	7.54213e-11	ENSG00000227460	protein_coding	GMP like vs other cells single cell upregulation significant results
NOG	2.9006e-15	1.9546	0.041	0.009	8.09238e-11	ENSG00000183691	protein_coding	GMP like vs other cells single cell upregulation significant results
GPM6B	3.1673e-15	1.52323	0.054	0.015	8.83646e-11	ENSG00000046653	protein_coding	GMP like vs other cells single cell upregulation significant results
TESMIN	3.16743e-15	1.28332	0.062	0.023	8.83682e-11	ENSG00000132749	protein_coding	GMP like vs other cells single cell upregulation significant results
NUBP2	3.29735e-15	0.661267	0.135	0.071	9.19927e-11	ENSG00000095906	protein_coding	GMP like vs other cells single cell upregulation significant results
PRPF31	3.54847e-15	0.696194	0.105	0.05	9.89987e-11	ENSG00000275117	protein_coding	GMP like vs other cells single cell upregulation significant results
PRPF31	3.54847e-15	0.696194	0.105	0.05	9.89987e-11	ENSG00000276421	protein_coding	GMP like vs other cells single cell upregulation significant results
PRPF31	3.54847e-15	0.696194	0.105	0.05	9.89987e-11	ENSG00000277154	protein_coding	GMP like vs other cells single cell upregulation significant results
PRPF31	3.54847e-15	0.696194	0.105	0.05	9.89987e-11	ENSG00000274651	protein_coding	GMP like vs other cells single cell upregulation significant results
PRPF31	3.54847e-15	0.696194	0.105	0.05	9.89987e-11	ENSG00000277953	protein_coding	GMP like vs other cells single cell upregulation significant results
PRPF31	3.54847e-15	0.696194	0.105	0.05	9.89987e-11	ENSG00000274894	protein_coding	GMP like vs other cells single cell upregulation significant results
PRPF31	3.54847e-15	0.696194	0.105	0.05	9.89987e-11	ENSG00000275885	protein_coding	GMP like vs other cells single cell upregulation significant results
PRPF31	3.54847e-15	0.696194	0.105	0.05	9.89987e-11	ENSG00000277707	protein_coding	GMP like vs other cells single cell upregulation significant results
PRPF31	3.54847e-15	0.696194	0.105	0.05	9.89987e-11	ENSG00000274144	protein_coding	GMP like vs other cells single cell upregulation significant results
PRPF31	3.54847e-15	0.696194	0.105	0.05	9.89987e-11	ENSG00000105618	protein_coding	GMP like vs other cells single cell upregulation significant results
CETN3	3.78621e-15	0.653025	0.135	0.07	1.05631e-10	ENSG00000153140	protein_coding	GMP like vs other cells single cell upregulation significant results
ARFGAP1	3.83291e-15	0.591165	0.09	0.044	1.06934e-10	ENSG00000101199	protein_coding	GMP like vs other cells single cell upregulation significant results
POLRMT	5.15631e-15	1.46336	0.062	0.021	1.43856e-10	ENSG00000099821	protein_coding	GMP like vs other cells single cell upregulation significant results
MSLN	7.22576e-15	2.05271	0.036	0.006	2.01591e-10	ENSG00000102854	protein_coding	GMP like vs other cells single cell upregulation significant results
LIG3	8.22349e-15	0.598826	0.07	0.031	2.29427e-10	ENSG00000005156	protein_coding	GMP like vs other cells single cell upregulation significant results
TRIM46	8.38885e-15	2.20895	0.024	0.004	2.34041e-10	ENSG00000163462	protein_coding	GMP like vs other cells single cell upregulation significant results
HS3ST3B1	8.74041e-15	0.839912	0.041	0.014	2.43849e-10	ENSG00000125430	protein_coding	GMP like vs other cells single cell upregulation significant results
HSDL1	9.12491e-15	0.947226	0.05	0.017	2.54576e-10	ENSG00000103160	protein_coding	GMP like vs other cells single cell upregulation significant results
CD244	9.83258e-15	0.746523	0.074	0.033	2.74319e-10	ENSG00000122223	protein_coding	GMP like vs other cells single cell upregulation significant results
SLC35C2	1.0351e-14	0.83242	0.068	0.028	2.88782e-10	ENSG00000080189	protein_coding	GMP like vs other cells single cell upregulation significant results
DCAF13	1.10649e-14	0.724577	0.154	0.081	3.08698e-10	ENSG00000164934	protein_coding	GMP like vs other cells single cell upregulation significant results
TWSG1	1.23897e-14	0.988993	0.115	0.052	3.4566e-10	ENSG00000128791	protein_coding	GMP like vs other cells single cell upregulation significant results
PMPCA	1.26145e-14	0.650696	0.109	0.055	3.51933e-10	ENSG00000165688	protein_coding	GMP like vs other cells single cell upregulation significant results
SCD	1.37028e-14	1.42211	0.074	0.027	3.82296e-10	ENSG00000099194	protein_coding	GMP like vs other cells single cell upregulation significant results
MRPS2	1.43301e-14	1.1281	0.082	0.034	3.99795e-10	ENSG00000122140	protein_coding	GMP like vs other cells single cell upregulation significant results
PSPH	1.4758e-14	1.10018	0.079	0.031	4.11735e-10	ENSG00000146733	protein_coding	GMP like vs other cells single cell upregulation significant results
NUDCD1	1.78514e-14	0.641007	0.164	0.089	4.98035e-10	ENSG00000120526	protein_coding	GMP like vs other cells single cell upregulation significant results
MCM2	1.867e-14	0.922818	0.116	0.053	5.20874e-10	ENSG00000073111	protein_coding	GMP like vs other cells single cell upregulation significant results
TRUB2	2.13052e-14	0.844674	0.106	0.048	5.94395e-10	ENSG00000167112	protein_coding	GMP like vs other cells single cell upregulation significant results
HPDL	2.13598e-14	1.75259	0.038	0.009	5.95917e-10	ENSG00000186603	protein_coding	GMP like vs other cells single cell upregulation significant results
CMBL	2.35283e-14	0.873869	0.102	0.044	6.56415e-10	ENSG00000164237	protein_coding	GMP like vs other cells single cell upregulation significant results
TOMM40	2.56103e-14	0.805311	0.109	0.051	7.14502e-10	ENSG00000130204	protein_coding	GMP like vs other cells single cell upregulation significant results
FAM98A	2.66113e-14	0.711388	0.081	0.037	7.42428e-10	ENSG00000119812	protein_coding	GMP like vs other cells single cell upregulation significant results
MEX3A	3.0432e-14	2.29538	0.044	0.01	8.49023e-10	ENSG00000254726	protein_coding	GMP like vs other cells single cell upregulation significant results
ZNF550	3.06962e-14	0.738912	0.062	0.024	8.56394e-10	ENSG00000251369	protein_coding	GMP like vs other cells single cell upregulation significant results
GCAT	3.11264e-14	1.41695	0.057	0.018	8.68397e-10	ENSG00000100116	protein_coding	GMP like vs other cells single cell upregulation significant results
NDUFA8	3.42565e-14	0.735131	0.112	0.056	9.55723e-10	ENSG00000119421	protein_coding	GMP like vs other cells single cell upregulation significant results
CREB3L4	3.46923e-14	0.955112	0.071	0.029	9.6788e-10	ENSG00000143578	protein_coding	GMP like vs other cells single cell upregulation significant results
DLL3	3.77492e-14	3.27289	0.021	0.002	1.05317e-09	ENSG00000090932	protein_coding	GMP like vs other cells single cell upregulation significant results
ZNF445	3.84773e-14	0.67141	0.113	0.06	1.07348e-09	ENSG00000185219	protein_coding	GMP like vs other cells single cell upregulation significant results
MFAP4	4.23623e-14	2.81398	0.022	0.003	1.18187e-09	ENSG00000166482	protein_coding	GMP like vs other cells single cell upregulation significant results
KNTC1	4.32485e-14	0.70108	0.148	0.081	1.20659e-09	ENSG00000184445	protein_coding	GMP like vs other cells single cell upregulation significant results
ACSS1	4.42944e-14	0.836709	0.092	0.041	1.23577e-09	ENSG00000154930	protein_coding	GMP like vs other cells single cell upregulation significant results
TRIM28	4.62178e-14	0.853758	0.114	0.054	1.28943e-09	ENSG00000130726	protein_coding	GMP like vs other cells single cell upregulation significant results
POLG2	5.63284e-14	0.613051	0.086	0.044	1.57151e-09	ENSG00000256525	protein_coding	GMP like vs other cells single cell upregulation significant results
SND1	6.80184e-14	0.639324	0.17	0.097	1.89765e-09	ENSG00000197157	protein_coding	GMP like vs other cells single cell upregulation significant results
LRRC41	8.70142e-14	0.736938	0.077	0.034	2.42761e-09	ENSG00000132128	protein_coding	GMP like vs other cells single cell upregulation significant results
CRAMP1	9.08763e-14	0.749759	0.089	0.042	2.53536e-09	ENSG00000007545	protein_coding	GMP like vs other cells single cell upregulation significant results
DNAAF3	9.55515e-14	2.5352	0.021	0.002	2.66579e-09	ENSG00000167646	protein_coding	GMP like vs other cells single cell upregulation significant results
DDAH1	9.71822e-14	2.08481	0.031	0.007	2.71129e-09	ENSG00000153904	protein_coding	GMP like vs other cells single cell upregulation significant results
GALNT14	1.1511e-13	1.73726	0.037	0.009	3.21146e-09	ENSG00000158089	protein_coding	GMP like vs other cells single cell upregulation significant results
ABHD4	1.1804e-13	1.39833	0.04	0.012	3.29321e-09	ENSG00000100439	protein_coding	GMP like vs other cells single cell upregulation significant results
TARBP1	1.192e-13	0.659122	0.121	0.063	3.32555e-09	ENSG00000059588	protein_coding	GMP like vs other cells single cell upregulation significant results
SVOPL	1.19662e-13	1.13471	0.035	0.01	3.33846e-09	ENSG00000157703	protein_coding	GMP like vs other cells single cell upregulation significant results
IRX3	1.31773e-13	2.11244	0.014	0.003	3.67634e-09	ENSG00000177508	protein_coding	GMP like vs other cells single cell upregulation significant results
NEIL3	1.38266e-13	0.755106	0.07	0.035	3.85748e-09	ENSG00000109674	protein_coding	GMP like vs other cells single cell upregulation significant results
M1AP	1.38455e-13	1.80436	0.024	0.004	3.86275e-09	ENSG00000159374	protein_coding	GMP like vs other cells single cell upregulation significant results
TRMT13	1.56334e-13	0.673883	0.114	0.058	4.36157e-09	ENSG00000122435	protein_coding	GMP like vs other cells single cell upregulation significant results
BMX	1.74764e-13	2.9553	0.017	0.002	4.87574e-09	ENSG00000102010	protein_coding	GMP like vs other cells single cell upregulation significant results
CDK10	1.76138e-13	0.732278	0.092	0.044	4.91408e-09	ENSG00000185324	protein_coding	GMP like vs other cells single cell upregulation significant results
FMC1	1.94969e-13	0.665293	0.12	0.062	5.43943e-09	ENSG00000164898	protein_coding	GMP like vs other cells single cell upregulation significant results
PHF19	1.96152e-13	0.624422	0.113	0.058	5.47245e-09	ENSG00000119403	protein_coding	GMP like vs other cells single cell upregulation significant results
SCARF1	2.25178e-13	0.744398	0.068	0.033	6.28225e-09	ENSG00000276336	protein_coding	GMP like vs other cells single cell upregulation significant results
SCARF1	2.25178e-13	0.744398	0.068	0.033	6.28225e-09	ENSG00000074660	protein_coding	GMP like vs other cells single cell upregulation significant results
MRPL37	2.36242e-13	0.971123	0.119	0.059	6.59092e-09	ENSG00000116221	protein_coding	GMP like vs other cells single cell upregulation significant results
FAM234A	2.5062e-13	0.598497	0.135	0.075	6.99205e-09	ENSG00000167930	protein_coding	GMP like vs other cells single cell upregulation significant results
GYS1	2.83756e-13	0.685908	0.053	0.023	7.91652e-09	ENSG00000104812	protein_coding	GMP like vs other cells single cell upregulation significant results
CERCAM	3.09398e-13	1.93088	0.033	0.008	8.63189e-09	ENSG00000167123	protein_coding	GMP like vs other cells single cell upregulation significant results
EHMT2	3.25199e-13	0.912385	0.103	0.049	9.07274e-09	ENSG00000232045	protein_coding	GMP like vs other cells single cell upregulation significant results
EHMT2	3.25199e-13	0.912385	0.103	0.049	9.07274e-09	ENSG00000224143	protein_coding	GMP like vs other cells single cell upregulation significant results
EHMT2	3.25199e-13	0.912385	0.103	0.049	9.07274e-09	ENSG00000227333	protein_coding	GMP like vs other cells single cell upregulation significant results
EHMT2	3.25199e-13	0.912385	0.103	0.049	9.07274e-09	ENSG00000236759	protein_coding	GMP like vs other cells single cell upregulation significant results
EHMT2	3.25199e-13	0.912385	0.103	0.049	9.07274e-09	ENSG00000238134	protein_coding	GMP like vs other cells single cell upregulation significant results
EHMT2	3.25199e-13	0.912385	0.103	0.049	9.07274e-09	ENSG00000206376	protein_coding	GMP like vs other cells single cell upregulation significant results
EHMT2	3.25199e-13	0.912385	0.103	0.049	9.07274e-09	ENSG00000204371	protein_coding	GMP like vs other cells single cell upregulation significant results
ZBTB8A	3.75277e-13	0.689858	0.092	0.045	1.04699e-08	ENSG00000160062	protein_coding	GMP like vs other cells single cell upregulation significant results
PTGR1	4.17132e-13	1.714	0.037	0.009	1.16376e-08	ENSG00000106853	protein_coding	GMP like vs other cells single cell upregulation significant results
UCK2	4.39114e-13	0.79679	0.097	0.045	1.22508e-08	ENSG00000143179	protein_coding	GMP like vs other cells single cell upregulation significant results
SLC29A1	4.42818e-13	0.60789	0.078	0.036	1.23542e-08	ENSG00000112759	protein_coding	GMP like vs other cells single cell upregulation significant results
ZC3HAV1L	4.59161e-13	1.56592	0.04	0.01	1.28101e-08	ENSG00000146858	protein_coding	GMP like vs other cells single cell upregulation significant results
BOLA1	4.76294e-13	0.656089	0.063	0.027	1.32881e-08	ENSG00000178096	protein_coding	GMP like vs other cells single cell upregulation significant results
WFDC1	4.7872e-13	2.6975	0.019	0.002	1.33558e-08	ENSG00000103175	protein_coding	GMP like vs other cells single cell upregulation significant results
SHMT2	5.05837e-13	0.799733	0.094	0.045	1.41123e-08	ENSG00000182199	protein_coding	GMP like vs other cells single cell upregulation significant results
PIGP	5.05918e-13	0.621398	0.094	0.047	1.41146e-08	ENSG00000185808	protein_coding	GMP like vs other cells single cell upregulation significant results
ACY1	5.27119e-13	1.06964	0.057	0.021	1.47061e-08	ENSG00000243989	protein_coding	GMP like vs other cells single cell upregulation significant results
ZNF254	5.29751e-13	0.636572	0.1	0.05	1.47795e-08	ENSG00000213096	protein_coding	GMP like vs other cells single cell upregulation significant results
DDX56	5.4696e-13	0.662427	0.086	0.04	1.52596e-08	ENSG00000136271	protein_coding	GMP like vs other cells single cell upregulation significant results
SLC37A1	5.65817e-13	0.918017	0.054	0.021	1.57857e-08	ENSG00000160190	protein_coding	GMP like vs other cells single cell upregulation significant results
CEP85	6.7991e-13	0.770331	0.086	0.042	1.89688e-08	ENSG00000130695	protein_coding	GMP like vs other cells single cell upregulation significant results
ANKLE1	7.22786e-13	1.28296	0.054	0.019	2.0165e-08	ENSG00000160117	protein_coding	GMP like vs other cells single cell upregulation significant results
THAP4	7.34793e-13	0.629181	0.056	0.025	2.05e-08	ENSG00000176946	protein_coding	GMP like vs other cells single cell upregulation significant results
GEMIN6	7.60611e-13	0.607156	0.079	0.038	2.12203e-08	ENSG00000152147	protein_coding	GMP like vs other cells single cell upregulation significant results
CASP6	7.92631e-13	0.627924	0.154	0.083	2.21136e-08	ENSG00000138794	protein_coding	GMP like vs other cells single cell upregulation significant results
JPH1	8.82617e-13	1.88236	0.022	0.005	2.46241e-08	ENSG00000104369	protein_coding	GMP like vs other cells single cell upregulation significant results
DFFB	9.8522e-13	0.972324	0.054	0.02	2.74866e-08	ENSG00000169598	protein_coding	GMP like vs other cells single cell upregulation significant results
ALS2	1.04743e-12	1.1671	0.086	0.036	2.92224e-08	ENSG00000003393	protein_coding	GMP like vs other cells single cell upregulation significant results
NEURL1	1.05707e-12	1.25895	0.032	0.009	2.94912e-08	ENSG00000107954	protein_coding	GMP like vs other cells single cell upregulation significant results
PTK7	1.06859e-12	1.08887	0.041	0.014	2.98126e-08	ENSG00000112655	protein_coding	GMP like vs other cells single cell upregulation significant results
CYTH2	1.15007e-12	0.620298	0.073	0.034	3.20859e-08	ENSG00000105443	protein_coding	GMP like vs other cells single cell upregulation significant results
THOP1	1.1868e-12	1.18691	0.059	0.021	3.31106e-08	ENSG00000172009	protein_coding	GMP like vs other cells single cell upregulation significant results
SLC7A2	1.23964e-12	2.33915	0.018	0.003	3.45847e-08	ENSG00000003989	protein_coding	GMP like vs other cells single cell upregulation significant results
INTS11	1.30724e-12	0.621836	0.111	0.06	3.64708e-08	ENSG00000127054	protein_coding	GMP like vs other cells single cell upregulation significant results
ZNF660	1.35664e-12	0.838034	0.078	0.035	3.7849e-08	ENSG00000280661	protein_coding	GMP like vs other cells single cell upregulation significant results
ZNF660	1.35664e-12	0.838034	0.078	0.035	3.7849e-08	ENSG00000144792	protein_coding	GMP like vs other cells single cell upregulation significant results
NTPCR	1.3886e-12	0.742457	0.102	0.051	3.87407e-08	ENSG00000135778	protein_coding	GMP like vs other cells single cell upregulation significant results
SPPL2B	1.43911e-12	1.0082	0.082	0.038	4.01496e-08	ENSG00000005206	protein_coding	GMP like vs other cells single cell upregulation significant results
NUP188	1.5343e-12	1.1153	0.083	0.036	4.28053e-08	ENSG00000095319	protein_coding	GMP like vs other cells single cell upregulation significant results
TET1	1.61969e-12	1.22369	0.071	0.027	4.51876e-08	ENSG00000138336	protein_coding	GMP like vs other cells single cell upregulation significant results
PODXL2	1.65921e-12	1.79652	0.033	0.007	4.62904e-08	ENSG00000114631	protein_coding	GMP like vs other cells single cell upregulation significant results
OGFOD2	1.66099e-12	0.656404	0.06	0.027	4.634e-08	ENSG00000111325	protein_coding	GMP like vs other cells single cell upregulation significant results
PRSS21	1.74049e-12	1.06774	0.064	0.028	4.85579e-08	ENSG00000007038	protein_coding	GMP like vs other cells single cell upregulation significant results
WDSUB1	2.03209e-12	0.804106	0.076	0.035	5.66934e-08	ENSG00000196151	protein_coding	GMP like vs other cells single cell upregulation significant results
CCSAP	2.20903e-12	0.599649	0.104	0.06	6.16298e-08	ENSG00000154429	protein_coding	GMP like vs other cells single cell upregulation significant results
LRRC8A	2.22368e-12	0.630697	0.079	0.038	6.20384e-08	ENSG00000136802	protein_coding	GMP like vs other cells single cell upregulation significant results
ARMC5	2.22728e-12	0.855618	0.06	0.024	6.21388e-08	ENSG00000140691	protein_coding	GMP like vs other cells single cell upregulation significant results
SRM	2.49849e-12	0.943907	0.069	0.029	6.97054e-08	ENSG00000116649	protein_coding	GMP like vs other cells single cell upregulation significant results
SPRYD4	2.89038e-12	1.06621	0.05	0.018	8.06386e-08	ENSG00000176422	protein_coding	GMP like vs other cells single cell upregulation significant results
DPEP3	3.10543e-12	1.64022	0.012	0.002	8.66384e-08	ENSG00000141096	protein_coding	GMP like vs other cells single cell upregulation significant results
GOLGA8M	3.24746e-12	1.03927	0.048	0.019	9.06008e-08	ENSG00000188626	protein_coding	GMP like vs other cells single cell upregulation significant results
PCCB	3.35294e-12	0.752772	0.127	0.065	9.35435e-08	ENSG00000114054	protein_coding	GMP like vs other cells single cell upregulation significant results
POLE	3.39296e-12	0.941865	0.101	0.047	9.46603e-08	ENSG00000177084	protein_coding	GMP like vs other cells single cell upregulation significant results
ELAVL4	3.42416e-12	2.21748	0.02	0.003	9.55307e-08	ENSG00000162374	protein_coding	GMP like vs other cells single cell upregulation significant results
DHPS	3.456e-12	0.889186	0.082	0.037	9.6419e-08	ENSG00000095059	protein_coding	GMP like vs other cells single cell upregulation significant results
CHST14	3.47421e-12	1.52331	0.033	0.009	9.69271e-08	ENSG00000169105	protein_coding	GMP like vs other cells single cell upregulation significant results
NTHL1	3.62552e-12	0.817428	0.063	0.028	1.01148e-07	ENSG00000065057	protein_coding	GMP like vs other cells single cell upregulation significant results
PPP1R14B	3.76758e-12	0.6789	0.115	0.059	1.05112e-07	ENSG00000173457	protein_coding	GMP like vs other cells single cell upregulation significant results
HEMK1	3.99841e-12	0.791646	0.062	0.027	1.11552e-07	ENSG00000114735	protein_coding	GMP like vs other cells single cell upregulation significant results
ZSCAN31	4.07866e-12	1.16659	0.05	0.019	1.13791e-07	ENSG00000235109	protein_coding	GMP like vs other cells single cell upregulation significant results
DHCR24	4.10955e-12	1.26961	0.042	0.015	1.14652e-07	ENSG00000116133	protein_coding	GMP like vs other cells single cell upregulation significant results
ALG3	4.33465e-12	0.696865	0.067	0.029	1.20932e-07	ENSG00000214160	protein_coding	GMP like vs other cells single cell upregulation significant results
CSTF1	4.69204e-12	0.859264	0.074	0.033	1.30903e-07	ENSG00000101138	protein_coding	GMP like vs other cells single cell upregulation significant results
TMEM106A	5.47705e-12	0.684942	0.061	0.029	1.52804e-07	ENSG00000184988	protein_coding	GMP like vs other cells single cell upregulation significant results
KEAP1	5.77143e-12	0.612181	0.131	0.074	1.61017e-07	ENSG00000079999	protein_coding	GMP like vs other cells single cell upregulation significant results
CHMP6	6.31254e-12	0.744948	0.065	0.028	1.76114e-07	ENSG00000176108	protein_coding	GMP like vs other cells single cell upregulation significant results
AFMID	6.63974e-12	0.677329	0.107	0.056	1.85242e-07	ENSG00000183077	protein_coding	GMP like vs other cells single cell upregulation significant results
GID4	6.90857e-12	0.675358	0.046	0.02	1.92742e-07	ENSG00000141034	protein_coding	GMP like vs other cells single cell upregulation significant results
LETM1	7.22722e-12	0.657042	0.103	0.055	2.01632e-07	ENSG00000168924	protein_coding	GMP like vs other cells single cell upregulation significant results
TCF3	7.7964e-12	0.683435	0.151	0.08	2.17512e-07	ENSG00000071564	protein_coding	GMP like vs other cells single cell upregulation significant results
GAR1	8.13899e-12	0.764917	0.152	0.082	2.2707e-07	ENSG00000109534	protein_coding	GMP like vs other cells single cell upregulation significant results
DIS3L	9.2341e-12	0.597375	0.14	0.081	2.57622e-07	ENSG00000166938	protein_coding	GMP like vs other cells single cell upregulation significant results
DOCK6	9.26598e-12	3.36802	0.014	0.001	2.58512e-07	ENSG00000130158	protein_coding	GMP like vs other cells single cell upregulation significant results
BSPRY	1.04119e-11	1.24832	0.062	0.025	2.90481e-07	ENSG00000119411	protein_coding	GMP like vs other cells single cell upregulation significant results
RTL10	1.07452e-11	1.06634	0.065	0.026	2.99782e-07	ENSG00000215012	protein_coding	GMP like vs other cells single cell upregulation significant results
DLK1	1.10415e-11	2.96228	0.015	0.001	3.08047e-07	ENSG00000185559	protein_coding	GMP like vs other cells single cell upregulation significant results
VPS18	1.17734e-11	1.24468	0.038	0.012	3.28465e-07	ENSG00000104142	protein_coding	GMP like vs other cells single cell upregulation significant results
HENMT1	1.33939e-11	0.675933	0.106	0.052	3.73676e-07	ENSG00000162639	protein_coding	GMP like vs other cells single cell upregulation significant results
PES1	1.35821e-11	0.649105	0.098	0.05	3.78926e-07	ENSG00000100029	protein_coding	GMP like vs other cells single cell upregulation significant results
RBFA	1.41839e-11	0.912673	0.105	0.051	3.95716e-07	ENSG00000101546	protein_coding	GMP like vs other cells single cell upregulation significant results
KIRREL1	1.56501e-11	2.87674	0.014	0.001	4.36623e-07	ENSG00000183853	protein_coding	GMP like vs other cells single cell upregulation significant results
AK4	1.64634e-11	0.952714	0.071	0.031	4.59312e-07	ENSG00000162433	protein_coding	GMP like vs other cells single cell upregulation significant results
ZNF692	1.65357e-11	0.922041	0.059	0.025	4.61331e-07	ENSG00000171163	protein_coding	GMP like vs other cells single cell upregulation significant results
TRIM6	1.76441e-11	1.69615	0.03	0.008	4.92252e-07	ENSG00000121236	protein_coding	GMP like vs other cells single cell upregulation significant results
TUBGCP3	1.81114e-11	0.604968	0.164	0.097	5.05291e-07	ENSG00000282003	protein_coding	GMP like vs other cells single cell upregulation significant results
TUBGCP3	1.81114e-11	0.604968	0.164	0.097	5.05291e-07	ENSG00000126216	protein_coding	GMP like vs other cells single cell upregulation significant results
DPY19L2	2.04292e-11	1.40242	0.055	0.019	5.69954e-07	ENSG00000177990	protein_coding	GMP like vs other cells single cell upregulation significant results
JRK	2.10822e-11	1.16082	0.052	0.019	5.88171e-07	ENSG00000234616	protein_coding	GMP like vs other cells single cell upregulation significant results
SPOUT1	2.21486e-11	0.584314	0.1	0.053	6.17923e-07	ENSG00000198917	protein_coding	GMP like vs other cells single cell upregulation significant results
UBE2C	2.23885e-11	0.954625	0.082	0.037	6.24618e-07	ENSG00000175063	protein_coding	GMP like vs other cells single cell upregulation significant results
FBXO38	2.42996e-11	0.646265	0.118	0.063	6.77933e-07	ENSG00000145868	protein_coding	GMP like vs other cells single cell upregulation significant results
RCCD1	2.51546e-11	0.945988	0.059	0.024	7.01788e-07	ENSG00000166965	protein_coding	GMP like vs other cells single cell upregulation significant results
SLC16A1	2.66526e-11	0.807679	0.112	0.053	7.43582e-07	ENSG00000281917	protein_coding	GMP like vs other cells single cell upregulation significant results
SLC16A1	2.66526e-11	0.807679	0.112	0.053	7.43582e-07	ENSG00000155380	protein_coding	GMP like vs other cells single cell upregulation significant results
SHANK1	2.72127e-11	1.05276	0.034	0.011	7.59207e-07	ENSG00000161681	protein_coding	GMP like vs other cells single cell upregulation significant results
OGFOD3	2.722e-11	0.841155	0.065	0.029	7.5941e-07	ENSG00000181396	protein_coding	GMP like vs other cells single cell upregulation significant results
KIAA1958	2.80147e-11	1.19171	0.06	0.025	7.81582e-07	ENSG00000165185	protein_coding	GMP like vs other cells single cell upregulation significant results
MSH5	2.8419e-11	1.34244	0.058	0.023	7.92861e-07	ENSG00000204410	protein_coding	GMP like vs other cells single cell upregulation significant results
MSH5	2.8419e-11	1.34244	0.058	0.023	7.92861e-07	ENSG00000233345	protein_coding	GMP like vs other cells single cell upregulation significant results
MSH5	2.8419e-11	1.34244	0.058	0.023	7.92861e-07	ENSG00000230293	protein_coding	GMP like vs other cells single cell upregulation significant results
MSH5	2.8419e-11	1.34244	0.058	0.023	7.92861e-07	ENSG00000235222	protein_coding	GMP like vs other cells single cell upregulation significant results
MSH5	2.8419e-11	1.34244	0.058	0.023	7.92861e-07	ENSG00000237333	protein_coding	GMP like vs other cells single cell upregulation significant results
MSH5	2.8419e-11	1.34244	0.058	0.023	7.92861e-07	ENSG00000227314	protein_coding	GMP like vs other cells single cell upregulation significant results
MSH5	2.8419e-11	1.34244	0.058	0.023	7.92861e-07	ENSG00000230961	protein_coding	GMP like vs other cells single cell upregulation significant results
MSH5	2.8419e-11	1.34244	0.058	0.023	7.92861e-07	ENSG00000235569	protein_coding	GMP like vs other cells single cell upregulation significant results
PTH2R	3.03803e-11	1.61709	0.029	0.007	8.4758e-07	ENSG00000144407	protein_coding	GMP like vs other cells single cell upregulation significant results
CNOT6	3.23551e-11	0.885028	0.129	0.068	9.02676e-07	ENSG00000113300	protein_coding	GMP like vs other cells single cell upregulation significant results
LCMT1	3.26133e-11	0.65612	0.071	0.033	9.09878e-07	ENSG00000205629	protein_coding	GMP like vs other cells single cell upregulation significant results
MEGF8	3.31203e-11	1.36713	0.055	0.021	9.24024e-07	ENSG00000105429	protein_coding	GMP like vs other cells single cell upregulation significant results
METTL1	3.37378e-11	1.1385	0.056	0.022	9.41252e-07	ENSG00000037897	protein_coding	GMP like vs other cells single cell upregulation significant results
MTX1	3.47813e-11	0.732912	0.09	0.046	9.70364e-07	ENSG00000173171	protein_coding	GMP like vs other cells single cell upregulation significant results
PHF23	3.59089e-11	0.690214	0.065	0.03	1.00182e-06	ENSG00000040633	protein_coding	GMP like vs other cells single cell upregulation significant results
MAK16	4.13622e-11	0.620683	0.108	0.059	1.15396e-06	ENSG00000198042	protein_coding	GMP like vs other cells single cell upregulation significant results
MLST8	4.53618e-11	0.824279	0.062	0.027	1.26555e-06	ENSG00000167965	protein_coding	GMP like vs other cells single cell upregulation significant results
PTGR2	4.61805e-11	0.701483	0.051	0.023	1.28839e-06	ENSG00000140043	protein_coding	GMP like vs other cells single cell upregulation significant results
KLHL23	4.71125e-11	1.02858	0.104	0.047	1.31439e-06	ENSG00000213160	protein_coding	GMP like vs other cells single cell upregulation significant results
PATZ1	4.80648e-11	1.03239	0.066	0.028	1.34096e-06	ENSG00000100105	protein_coding	GMP like vs other cells single cell upregulation significant results
PUS1	5.0641e-11	1.07197	0.067	0.029	1.41283e-06	ENSG00000177192	protein_coding	GMP like vs other cells single cell upregulation significant results
RRP1	5.13116e-11	0.712586	0.075	0.034	1.43154e-06	ENSG00000160214	protein_coding	GMP like vs other cells single cell upregulation significant results
INTS7	5.22735e-11	1.06511	0.074	0.033	1.45838e-06	ENSG00000143493	protein_coding	GMP like vs other cells single cell upregulation significant results
COPG2	5.30824e-11	0.594023	0.087	0.044	1.48095e-06	ENSG00000158623	protein_coding	GMP like vs other cells single cell upregulation significant results
RBFOX3	5.39445e-11	1.68169	0.021	0.004	1.505e-06	ENSG00000167281	protein_coding	GMP like vs other cells single cell upregulation significant results
RPUSD4	5.50293e-11	0.598397	0.077	0.036	1.53526e-06	ENSG00000165526	protein_coding	GMP like vs other cells single cell upregulation significant results
DNA2	5.51027e-11	1.06146	0.07	0.031	1.53731e-06	ENSG00000138346	protein_coding	GMP like vs other cells single cell upregulation significant results
TRIM4	5.92533e-11	0.580942	0.082	0.043	1.65311e-06	ENSG00000146833	protein_coding	GMP like vs other cells single cell upregulation significant results
SETD4	6.12944e-11	0.620422	0.044	0.02	1.71005e-06	ENSG00000185917	protein_coding	GMP like vs other cells single cell upregulation significant results
ERI2	7.07278e-11	0.956255	0.077	0.035	1.97324e-06	ENSG00000196678	protein_coding	GMP like vs other cells single cell upregulation significant results
NAT9	7.17384e-11	0.730771	0.06	0.028	2.00143e-06	ENSG00000109065	protein_coding	GMP like vs other cells single cell upregulation significant results
SLC19A1	7.94688e-11	1.30365	0.046	0.016	2.2171e-06	ENSG00000173638	protein_coding	GMP like vs other cells single cell upregulation significant results
DECR2	8.06825e-11	0.81261	0.044	0.017	2.25096e-06	ENSG00000274296	protein_coding	GMP like vs other cells single cell upregulation significant results
DECR2	8.06825e-11	0.81261	0.044	0.017	2.25096e-06	ENSG00000242612	protein_coding	GMP like vs other cells single cell upregulation significant results
POGLUT1	8.41963e-11	0.607122	0.118	0.065	2.34899e-06	ENSG00000163389	protein_coding	GMP like vs other cells single cell upregulation significant results
SELP	9.44966e-11	1.38422	0.025	0.006	2.63636e-06	ENSG00000174175	protein_coding	GMP like vs other cells single cell upregulation significant results
MTHFD1	9.45248e-11	0.591711	0.146	0.083	2.63715e-06	ENSG00000100714	protein_coding	GMP like vs other cells single cell upregulation significant results
BCR	9.61062e-11	0.966733	0.085	0.039	2.68127e-06	ENSG00000186716	protein_coding	GMP like vs other cells single cell upregulation significant results
AARS2	9.64868e-11	0.731377	0.051	0.021	2.69188e-06	ENSG00000124608	protein_coding	GMP like vs other cells single cell upregulation significant results
ILVBL	1.04125e-10	0.671218	0.06	0.028	2.90497e-06	ENSG00000105135	protein_coding	GMP like vs other cells single cell upregulation significant results
VPS72	1.11518e-10	0.583616	0.089	0.047	3.11123e-06	ENSG00000163159	protein_coding	GMP like vs other cells single cell upregulation significant results
ACOT8	1.15038e-10	0.936142	0.052	0.021	3.20945e-06	ENSG00000101473	protein_coding	GMP like vs other cells single cell upregulation significant results
DSCC1	1.27246e-10	1.07348	0.074	0.032	3.55003e-06	ENSG00000136982	protein_coding	GMP like vs other cells single cell upregulation significant results
GPT2	1.40938e-10	0.917712	0.036	0.015	3.93202e-06	ENSG00000166123	protein_coding	GMP like vs other cells single cell upregulation significant results
FXR2	1.43526e-10	0.870885	0.053	0.023	4.00422e-06	ENSG00000129245	protein_coding	GMP like vs other cells single cell upregulation significant results
FUT10	1.48273e-10	0.929256	0.037	0.013	4.13667e-06	ENSG00000172728	protein_coding	GMP like vs other cells single cell upregulation significant results
TTI1	1.48626e-10	0.815208	0.059	0.025	4.14651e-06	ENSG00000101407	protein_coding	GMP like vs other cells single cell upregulation significant results
SLC24A3	1.51237e-10	2.43187	0.021	0.004	4.21935e-06	ENSG00000185052	protein_coding	GMP like vs other cells single cell upregulation significant results
DMAC2	1.55631e-10	0.767886	0.07	0.033	4.34196e-06	ENSG00000105341	protein_coding	GMP like vs other cells single cell upregulation significant results
CPNE2	1.83004e-10	0.594294	0.056	0.029	5.10563e-06	ENSG00000140848	protein_coding	GMP like vs other cells single cell upregulation significant results
ALDH18A1	2.02547e-10	0.694903	0.099	0.051	5.65086e-06	ENSG00000059573	protein_coding	GMP like vs other cells single cell upregulation significant results
NARS2	2.33513e-10	0.809272	0.073	0.033	6.51478e-06	ENSG00000137513	protein_coding	GMP like vs other cells single cell upregulation significant results
BDH1	2.44157e-10	0.944039	0.056	0.024	6.81173e-06	ENSG00000275544	protein_coding	GMP like vs other cells single cell upregulation significant results
BDH1	2.44157e-10	0.944039	0.056	0.024	6.81173e-06	ENSG00000161267	protein_coding	GMP like vs other cells single cell upregulation significant results
ZNF140	2.50997e-10	0.795681	0.06	0.027	7.00256e-06	ENSG00000196387	protein_coding	GMP like vs other cells single cell upregulation significant results
RABEPK	2.72498e-10	0.992792	0.06	0.025	7.60241e-06	ENSG00000136933	protein_coding	GMP like vs other cells single cell upregulation significant results
CAV2	2.8692e-10	1.83634	0.02	0.004	8.00479e-06	ENSG00000105971	protein_coding	GMP like vs other cells single cell upregulation significant results
ZNF786	3.28086e-10	1.02007	0.032	0.01	9.15326e-06	ENSG00000197362	protein_coding	GMP like vs other cells single cell upregulation significant results
SLC15A2	3.37993e-10	0.600564	0.051	0.027	9.42967e-06	ENSG00000163406	protein_coding	GMP like vs other cells single cell upregulation significant results
METAP1D	3.44168e-10	1.69001	0.038	0.012	9.60195e-06	ENSG00000292097	protein_coding	GMP like vs other cells single cell upregulation significant results
METAP1D	3.44168e-10	1.69001	0.038	0.012	9.60195e-06	ENSG00000172878	protein_coding	GMP like vs other cells single cell upregulation significant results
CDC45	3.54767e-10	1.33597	0.059	0.024	9.89764e-06	ENSG00000093009	protein_coding	GMP like vs other cells single cell upregulation significant results
MSRA	3.5728e-10	0.735286	0.064	0.03	9.96775e-06	ENSG00000285250	protein_coding	GMP like vs other cells single cell upregulation significant results
MSRA	3.5728e-10	0.735286	0.064	0.03	9.96775e-06	ENSG00000175806	protein_coding	GMP like vs other cells single cell upregulation significant results
RPP40	3.68684e-10	0.802285	0.094	0.046	1.02859e-05	ENSG00000124787	protein_coding	GMP like vs other cells single cell upregulation significant results
CRELD1	3.84418e-10	0.76782	0.042	0.017	1.07249e-05	ENSG00000163703	protein_coding	GMP like vs other cells single cell upregulation significant results
SCMH1	4.34785e-10	0.660798	0.081	0.039	1.21301e-05	ENSG00000010803	protein_coding	GMP like vs other cells single cell upregulation significant results
MAN1B1	4.39229e-10	0.648814	0.066	0.032	1.2254e-05	ENSG00000177239	protein_coding	GMP like vs other cells single cell upregulation significant results
GCDH	4.3936e-10	0.840749	0.063	0.028	1.22577e-05	ENSG00000105607	protein_coding	GMP like vs other cells single cell upregulation significant results
HTRA2	4.63978e-10	0.802145	0.056	0.025	1.29445e-05	ENSG00000115317	protein_coding	GMP like vs other cells single cell upregulation significant results
NR1I2	4.87878e-10	1.46277	0.019	0.005	1.36113e-05	ENSG00000144852	protein_coding	GMP like vs other cells single cell upregulation significant results
PIGU	5.3174e-10	0.833944	0.054	0.025	1.4835e-05	ENSG00000101464	protein_coding	GMP like vs other cells single cell upregulation significant results
PPP1R35	5.55164e-10	0.635205	0.096	0.051	1.54885e-05	ENSG00000160813	protein_coding	GMP like vs other cells single cell upregulation significant results
RPUSD1	6.70316e-10	1.17945	0.054	0.021	1.87011e-05	ENSG00000007376	protein_coding	GMP like vs other cells single cell upregulation significant results
ACTG2	6.72948e-10	1.22967	0.033	0.012	1.87746e-05	ENSG00000163017	protein_coding	GMP like vs other cells single cell upregulation significant results
POLR3H	6.77173e-10	0.873024	0.052	0.021	1.88924e-05	ENSG00000100413	protein_coding	GMP like vs other cells single cell upregulation significant results
PLCB3	7.16818e-10	1.35213	0.037	0.014	1.99985e-05	ENSG00000149782	protein_coding	GMP like vs other cells single cell upregulation significant results
BEND4	7.37152e-10	0.702181	0.04	0.017	2.05658e-05	ENSG00000188848	protein_coding	GMP like vs other cells single cell upregulation significant results
TBRG4	7.69042e-10	0.654093	0.066	0.031	2.14555e-05	ENSG00000136270	protein_coding	GMP like vs other cells single cell upregulation significant results
WASF1	7.757e-10	0.876116	0.081	0.036	2.16413e-05	ENSG00000112290	protein_coding	GMP like vs other cells single cell upregulation significant results
HPGDS	7.77263e-10	1.01241	0.072	0.027	2.16848e-05	ENSG00000163106	protein_coding	GMP like vs other cells single cell upregulation significant results
KLRG2	7.82739e-10	2.81114	0.013	0.001	2.18376e-05	ENSG00000188883	protein_coding	GMP like vs other cells single cell upregulation significant results
NIP7	7.90389e-10	0.811657	0.117	0.061	2.20511e-05	ENSG00000132603	protein_coding	GMP like vs other cells single cell upregulation significant results
ME3	8.47846e-10	1.00569	0.05	0.019	2.36541e-05	ENSG00000151376	protein_coding	GMP like vs other cells single cell upregulation significant results
ZKSCAN3	8.74291e-10	0.680475	0.046	0.02	2.43919e-05	ENSG00000189298	protein_coding	GMP like vs other cells single cell upregulation significant results
NAT14	8.812e-10	1.5663	0.025	0.007	2.45846e-05	ENSG00000090971	protein_coding	GMP like vs other cells single cell upregulation significant results
RRS1	9.04875e-10	0.994539	0.069	0.03	2.52451e-05	ENSG00000179041	protein_coding	GMP like vs other cells single cell upregulation significant results
RPS6KA4	9.54208e-10	0.688797	0.063	0.031	2.66215e-05	ENSG00000162302	protein_coding	GMP like vs other cells single cell upregulation significant results
POLD1	9.56965e-10	0.835964	0.071	0.032	2.66984e-05	ENSG00000062822	protein_coding	GMP like vs other cells single cell upregulation significant results
ACP6	9.57653e-10	1.37544	0.035	0.011	2.67176e-05	ENSG00000162836	protein_coding	GMP like vs other cells single cell upregulation significant results
EXOSC2	1.01461e-09	0.599333	0.094	0.05	2.83066e-05	ENSG00000130713	protein_coding	GMP like vs other cells single cell upregulation significant results
RBM14	1.01961e-09	0.666754	0.099	0.053	2.8446e-05	ENSG00000239306	protein_coding	GMP like vs other cells single cell upregulation significant results
UBL4A	1.03202e-09	0.862838	0.048	0.02	2.87923e-05	ENSG00000102178	protein_coding	GMP like vs other cells single cell upregulation significant results
MECR	1.10549e-09	0.910641	0.05	0.02	3.08422e-05	ENSG00000116353	protein_coding	GMP like vs other cells single cell upregulation significant results
UNG	1.14431e-09	0.601632	0.122	0.066	3.19252e-05	ENSG00000076248	protein_coding	GMP like vs other cells single cell upregulation significant results
FLAD1	1.22061e-09	0.672764	0.063	0.031	3.40537e-05	ENSG00000160688	protein_coding	GMP like vs other cells single cell upregulation significant results
CDCA4	1.33533e-09	0.709331	0.07	0.034	3.72545e-05	ENSG00000170779	protein_coding	GMP like vs other cells single cell upregulation significant results
CDC20	1.38252e-09	1.29687	0.05	0.018	3.85708e-05	ENSG00000117399	protein_coding	GMP like vs other cells single cell upregulation significant results
KRT17	1.44589e-09	1.06431	0.02	0.006	4.03388e-05	ENSG00000128422	protein_coding	GMP like vs other cells single cell upregulation significant results
IPO4	1.46095e-09	1.10339	0.045	0.017	4.0759e-05	ENSG00000285248	protein_coding	GMP like vs other cells single cell upregulation significant results
IPO4	1.46095e-09	1.10339	0.045	0.017	4.0759e-05	ENSG00000196497	protein_coding	GMP like vs other cells single cell upregulation significant results
SPIN4	1.50666e-09	0.696559	0.073	0.037	4.20343e-05	ENSG00000186767	protein_coding	GMP like vs other cells single cell upregulation significant results
ANKRD50	1.57412e-09	0.668012	0.108	0.061	4.39163e-05	ENSG00000151458	protein_coding	GMP like vs other cells single cell upregulation significant results
DHODH	1.6643e-09	0.823564	0.047	0.02	4.64324e-05	ENSG00000102967	protein_coding	GMP like vs other cells single cell upregulation significant results
VPS52	1.77884e-09	0.783465	0.057	0.027	4.96279e-05	ENSG00000236014	protein_coding	GMP like vs other cells single cell upregulation significant results
VPS52	1.77884e-09	0.783465	0.057	0.027	4.96279e-05	ENSG00000228425	protein_coding	GMP like vs other cells single cell upregulation significant results
VPS52	1.77884e-09	0.783465	0.057	0.027	4.96279e-05	ENSG00000225590	protein_coding	GMP like vs other cells single cell upregulation significant results
VPS52	1.77884e-09	0.783465	0.057	0.027	4.96279e-05	ENSG00000223618	protein_coding	GMP like vs other cells single cell upregulation significant results
VPS52	1.77884e-09	0.783465	0.057	0.027	4.96279e-05	ENSG00000224455	protein_coding	GMP like vs other cells single cell upregulation significant results
VPS52	1.77884e-09	0.783465	0.057	0.027	4.96279e-05	ENSG00000206286	protein_coding	GMP like vs other cells single cell upregulation significant results
VPS52	1.77884e-09	0.783465	0.057	0.027	4.96279e-05	ENSG00000223501	protein_coding	GMP like vs other cells single cell upregulation significant results
TNFRSF21	1.78723e-09	1.31282	0.051	0.017	4.98621e-05	ENSG00000146072	protein_coding	GMP like vs other cells single cell upregulation significant results
JPT2	1.7905e-09	0.725919	0.111	0.061	4.99533e-05	ENSG00000206053	protein_coding	GMP like vs other cells single cell upregulation significant results
MRS2	1.80604e-09	0.705088	0.073	0.037	5.03868e-05	ENSG00000124532	protein_coding	GMP like vs other cells single cell upregulation significant results
MFSD3	1.83705e-09	0.639646	0.032	0.013	5.12517e-05	ENSG00000167700	protein_coding	GMP like vs other cells single cell upregulation significant results
GPA33	1.86412e-09	1.43875	0.024	0.006	5.20071e-05	ENSG00000143167	protein_coding	GMP like vs other cells single cell upregulation significant results
TARBP2	1.93811e-09	1.04361	0.052	0.021	5.40714e-05	ENSG00000139546	protein_coding	GMP like vs other cells single cell upregulation significant results
NLE1	2.00353e-09	1.31989	0.036	0.011	5.58964e-05	ENSG00000073536	protein_coding	GMP like vs other cells single cell upregulation significant results
FANCL	2.24688e-09	0.625032	0.097	0.054	6.26858e-05	ENSG00000115392	protein_coding	GMP like vs other cells single cell upregulation significant results
MARS2	2.28027e-09	1.47873	0.03	0.009	6.36173e-05	ENSG00000247626	protein_coding	GMP like vs other cells single cell upregulation significant results
AMN	2.49629e-09	1.01207	0.017	0.005	6.9644e-05	ENSG00000166126	protein_coding	GMP like vs other cells single cell upregulation significant results
SLC35E2B	2.63948e-09	0.5959	0.067	0.035	7.36388e-05	ENSG00000189339	protein_coding	GMP like vs other cells single cell upregulation significant results
PHF7	2.64311e-09	1.10944	0.056	0.025	7.37403e-05	ENSG00000010318	protein_coding	GMP like vs other cells single cell upregulation significant results
SLC39A4	2.84844e-09	1.10016	0.046	0.018	7.94687e-05	ENSG00000285243	protein_coding	GMP like vs other cells single cell upregulation significant results
SLC39A4	2.84844e-09	1.10016	0.046	0.018	7.94687e-05	ENSG00000147804	protein_coding	GMP like vs other cells single cell upregulation significant results
WDR74	2.93747e-09	0.861297	0.078	0.038	8.19524e-05	ENSG00000133316	protein_coding	GMP like vs other cells single cell upregulation significant results
KATNB1	2.98486e-09	0.692353	0.059	0.028	8.32747e-05	ENSG00000140854	protein_coding	GMP like vs other cells single cell upregulation significant results
MICALL2	3.00913e-09	0.842541	0.06	0.033	8.39517e-05	ENSG00000164877	protein_coding	GMP like vs other cells single cell upregulation significant results
POLR1B	3.02317e-09	0.725033	0.054	0.024	8.43434e-05	ENSG00000125630	protein_coding	GMP like vs other cells single cell upregulation significant results
NDUFAF6	3.07432e-09	0.591672	0.098	0.052	8.57703e-05	ENSG00000156170	protein_coding	GMP like vs other cells single cell upregulation significant results
BCS1L	3.46884e-09	0.87619	0.062	0.028	9.67772e-05	ENSG00000074582	protein_coding	GMP like vs other cells single cell upregulation significant results
FIGNL1	3.65777e-09	0.730363	0.085	0.043	0.000102048	ENSG00000132436	protein_coding	GMP like vs other cells single cell upregulation significant results
DLGAP3	3.73589e-09	2.01438	0.018	0.003	0.000104228	ENSG00000116544	protein_coding	GMP like vs other cells single cell upregulation significant results
CBR4	3.83797e-09	0.687631	0.091	0.049	0.000107076	ENSG00000145439	protein_coding	GMP like vs other cells single cell upregulation significant results
HDHD5	3.94868e-09	0.615777	0.069	0.037	0.000110164	ENSG00000069998	protein_coding	GMP like vs other cells single cell upregulation significant results
MIB2	3.97159e-09	0.703527	0.051	0.023	0.000110803	ENSG00000197530	protein_coding	GMP like vs other cells single cell upregulation significant results
XXYLT1	4.10914e-09	1.02293	0.059	0.024	0.000114641	ENSG00000173950	protein_coding	GMP like vs other cells single cell upregulation significant results
PSRC1	4.2312e-09	0.83748	0.035	0.013	0.000118046	ENSG00000134222	protein_coding	GMP like vs other cells single cell upregulation significant results
TM9SF1	4.29489e-09	0.721168	0.059	0.027	0.000119823	ENSG00000285465	protein_coding	GMP like vs other cells single cell upregulation significant results
TM9SF1	4.29489e-09	0.721168	0.059	0.027	0.000119823	ENSG00000100926	protein_coding	GMP like vs other cells single cell upregulation significant results
KCNN4	4.316e-09	0.624652	0.059	0.03	0.000120412	ENSG00000104783	protein_coding	GMP like vs other cells single cell upregulation significant results
PLCG1	4.4418e-09	1.05048	0.028	0.009	0.000123922	ENSG00000124181	protein_coding	GMP like vs other cells single cell upregulation significant results
CEACAM4	4.67969e-09	0.69784	0.064	0.032	0.000130559	ENSG00000274131	protein_coding	GMP like vs other cells single cell upregulation significant results
CEACAM4	4.67969e-09	0.69784	0.064	0.032	0.000130559	ENSG00000105352	protein_coding	GMP like vs other cells single cell upregulation significant results
LAMA5	4.88092e-09	0.710492	0.024	0.009	0.000136173	ENSG00000130702	protein_coding	GMP like vs other cells single cell upregulation significant results
ENKD1	4.93638e-09	1.34835	0.035	0.012	0.00013772	ENSG00000124074	protein_coding	GMP like vs other cells single cell upregulation significant results
ZNF486	5.15053e-09	0.631394	0.066	0.032	0.000143695	ENSG00000256229	protein_coding	GMP like vs other cells single cell upregulation significant results
QSOX2	5.4161e-09	0.911078	0.057	0.024	0.000151104	ENSG00000165661	protein_coding	GMP like vs other cells single cell upregulation significant results
PTPRG	5.83449e-09	2.13377	0.013	0.002	0.000162776	ENSG00000144724	protein_coding	GMP like vs other cells single cell upregulation significant results
CENPV	5.8917e-09	1.37244	0.054	0.021	0.000164373	ENSG00000166582	protein_coding	GMP like vs other cells single cell upregulation significant results
EVC2	6.2738e-09	2.35208	0.021	0.004	0.000175033	ENSG00000173040	protein_coding	GMP like vs other cells single cell upregulation significant results
ADGRG3	6.27394e-09	1.40649	0.022	0.006	0.000175037	ENSG00000182885	protein_coding	GMP like vs other cells single cell upregulation significant results
MAMDC2	6.4728e-09	1.24189	0.044	0.019	0.000180585	ENSG00000278608	protein_coding	GMP like vs other cells single cell upregulation significant results
MAMDC2	6.4728e-09	1.24189	0.044	0.019	0.000180585	ENSG00000165072	protein_coding	GMP like vs other cells single cell upregulation significant results
STK25	6.54895e-09	0.649711	0.095	0.051	0.000182709	ENSG00000115694	protein_coding	GMP like vs other cells single cell upregulation significant results
ST18	6.82077e-09	1.15892	0.05	0.016	0.000190293	ENSG00000147488	protein_coding	GMP like vs other cells single cell upregulation significant results
TMUB1	6.95684e-09	0.636178	0.047	0.021	0.000194089	ENSG00000164897	protein_coding	GMP like vs other cells single cell upregulation significant results
INO80C	7.34981e-09	0.892349	0.082	0.04	0.000205052	ENSG00000153391	protein_coding	GMP like vs other cells single cell upregulation significant results
ZNF324	7.5862e-09	1.34087	0.03	0.009	0.000211647	ENSG00000083812	protein_coding	GMP like vs other cells single cell upregulation significant results
HYLS1	7.68541e-09	0.730607	0.029	0.011	0.000214415	ENSG00000198331	protein_coding	GMP like vs other cells single cell upregulation significant results
SCARB1	8.39808e-09	0.811526	0.049	0.022	0.000234298	ENSG00000073060	protein_coding	GMP like vs other cells single cell upregulation significant results
ZDHHC9	8.49929e-09	0.981693	0.052	0.023	0.000237122	ENSG00000188706	protein_coding	GMP like vs other cells single cell upregulation significant results
UNC119B	8.52941e-09	0.836177	0.047	0.02	0.000237962	ENSG00000175970	protein_coding	GMP like vs other cells single cell upregulation significant results
SUV39H2	8.64055e-09	1.00101	0.077	0.037	0.000241063	ENSG00000152455	protein_coding	GMP like vs other cells single cell upregulation significant results
CLUH	8.66522e-09	1.23702	0.055	0.023	0.000241751	ENSG00000132361	protein_coding	GMP like vs other cells single cell upregulation significant results
LRRC61	8.74854e-09	0.692327	0.018	0.005	0.000244076	ENSG00000127399	protein_coding	GMP like vs other cells single cell upregulation significant results
WDR77	8.86692e-09	0.664687	0.071	0.036	0.000247378	ENSG00000116455	protein_coding	GMP like vs other cells single cell upregulation significant results
GNB1L	1.01816e-08	0.80384	0.029	0.011	0.000284056	ENSG00000185838	protein_coding	GMP like vs other cells single cell upregulation significant results
SLC38A5	1.01955e-08	1.21232	0.051	0.019	0.000284445	ENSG00000017483	protein_coding	GMP like vs other cells single cell upregulation significant results
BOP1	1.0385e-08	0.973688	0.055	0.024	0.000289732	ENSG00000261236	protein_coding	GMP like vs other cells single cell upregulation significant results
TMX2	1.04755e-08	0.598424	0.099	0.056	0.000292255	ENSG00000213593	protein_coding	GMP like vs other cells single cell upregulation significant results
KAT2A	1.05716e-08	0.669012	0.066	0.034	0.000294936	ENSG00000108773	protein_coding	GMP like vs other cells single cell upregulation significant results
COQ4	1.07463e-08	0.716111	0.074	0.036	0.000299811	ENSG00000167113	protein_coding	GMP like vs other cells single cell upregulation significant results
COQ5	1.08591e-08	0.693515	0.065	0.033	0.000302957	ENSG00000110871	protein_coding	GMP like vs other cells single cell upregulation significant results
FBXL13	1.08944e-08	1.67905	0.024	0.006	0.000303944	ENSG00000161040	protein_coding	GMP like vs other cells single cell upregulation significant results
ZNF496	1.13171e-08	0.711863	0.055	0.026	0.000315735	ENSG00000291884	protein_coding	GMP like vs other cells single cell upregulation significant results
ZNF496	1.13171e-08	0.711863	0.055	0.026	0.000315735	ENSG00000162714	protein_coding	GMP like vs other cells single cell upregulation significant results
TPCN2	1.26997e-08	0.87773	0.056	0.027	0.00035431	ENSG00000162341	protein_coding	GMP like vs other cells single cell upregulation significant results
PPRC1	1.31377e-08	0.956208	0.066	0.029	0.000366529	ENSG00000148840	protein_coding	GMP like vs other cells single cell upregulation significant results
LTK	1.34539e-08	1.32532	0.024	0.006	0.000375352	ENSG00000062524	protein_coding	GMP like vs other cells single cell upregulation significant results
OXSM	1.38024e-08	0.975776	0.042	0.017	0.000385073	ENSG00000151093	protein_coding	GMP like vs other cells single cell upregulation significant results
METTL13	1.40089e-08	0.663417	0.075	0.038	0.000390834	ENSG00000010165	protein_coding	GMP like vs other cells single cell upregulation significant results
PDCD11	1.41996e-08	0.584653	0.146	0.086	0.000396153	ENSG00000148843	protein_coding	GMP like vs other cells single cell upregulation significant results
AURKA	1.48519e-08	0.822868	0.073	0.038	0.000414352	ENSG00000087586	protein_coding	GMP like vs other cells single cell upregulation significant results
RHBDD3	1.54282e-08	1.07618	0.047	0.021	0.000430431	ENSG00000100263	protein_coding	GMP like vs other cells single cell upregulation significant results
NEFH	1.54687e-08	1.34101	0.041	0.013	0.000431562	ENSG00000100285	protein_coding	GMP like vs other cells single cell upregulation significant results
NCOA5	1.61446e-08	0.81753	0.054	0.025	0.000450419	ENSG00000124160	protein_coding	GMP like vs other cells single cell upregulation significant results
NBL1	1.65487e-08	1.69858	0.027	0.007	0.000461693	ENSG00000158747	protein_coding	GMP like vs other cells single cell upregulation significant results
PRSS36	1.69127e-08	1.2185	0.015	0.004	0.000471847	ENSG00000178226	protein_coding	GMP like vs other cells single cell upregulation significant results
TTLL12	1.69952e-08	0.635252	0.079	0.041	0.000474148	ENSG00000100304	protein_coding	GMP like vs other cells single cell upregulation significant results
RIC8A	2.01502e-08	0.679319	0.063	0.031	0.00056217	ENSG00000177963	protein_coding	GMP like vs other cells single cell upregulation significant results
B4GALT7	2.13001e-08	0.690552	0.033	0.014	0.000594251	ENSG00000027847	protein_coding	GMP like vs other cells single cell upregulation significant results
PKD1	2.33412e-08	0.669395	0.062	0.032	0.000651197	ENSG00000008710	protein_coding	GMP like vs other cells single cell upregulation significant results
RPTOR	2.45191e-08	0.851222	0.041	0.016	0.000684059	ENSG00000141564	protein_coding	GMP like vs other cells single cell upregulation significant results
C20orf96	2.52957e-08	0.763132	0.062	0.03	0.000705726	ENSG00000196476	protein_coding	GMP like vs other cells single cell upregulation significant results
DDX41	2.61906e-08	0.68282	0.093	0.051	0.000730692	ENSG00000183258	protein_coding	GMP like vs other cells single cell upregulation significant results
PWP2	2.66461e-08	0.682433	0.059	0.028	0.000743398	ENSG00000241945	protein_coding	GMP like vs other cells single cell upregulation significant results
XPO5	2.80607e-08	0.97492	0.064	0.03	0.000782867	ENSG00000124571	protein_coding	GMP like vs other cells single cell upregulation significant results
NOC2L	2.824e-08	0.627823	0.067	0.034	0.000787866	ENSG00000188976	protein_coding	GMP like vs other cells single cell upregulation significant results
PRODH	2.82659e-08	1.37256	0.018	0.005	0.00078859	ENSG00000100033	protein_coding	GMP like vs other cells single cell upregulation significant results
CLN6	2.86922e-08	0.694475	0.076	0.038	0.000800484	ENSG00000128973	protein_coding	GMP like vs other cells single cell upregulation significant results
GRIK5	2.88187e-08	2.09843	0.017	0.003	0.000804014	ENSG00000105737	protein_coding	GMP like vs other cells single cell upregulation significant results
BUB1	2.98088e-08	0.709279	0.12	0.068	0.000831637	ENSG00000169679	protein_coding	GMP like vs other cells single cell upregulation significant results
STRADA	3.03528e-08	0.655831	0.047	0.022	0.000846814	ENSG00000266173	protein_coding	GMP like vs other cells single cell upregulation significant results
SSH3	3.25368e-08	0.903736	0.033	0.014	0.000907744	ENSG00000172830	protein_coding	GMP like vs other cells single cell upregulation significant results
WDR90	3.82611e-08	1.09001	0.037	0.015	0.00106745	ENSG00000161996	protein_coding	GMP like vs other cells single cell upregulation significant results
SAC3D1	3.9664e-08	0.736709	0.047	0.021	0.00110659	ENSG00000168061	protein_coding	GMP like vs other cells single cell upregulation significant results
HASPIN	4.04884e-08	1.31742	0.036	0.013	0.00112959	ENSG00000177602	protein_coding	GMP like vs other cells single cell upregulation significant results
FAM161A	4.16456e-08	1.30237	0.05	0.021	0.00116187	ENSG00000170264	protein_coding	GMP like vs other cells single cell upregulation significant results
CERS4	4.25039e-08	1.22121	0.025	0.008	0.00118582	ENSG00000090661	protein_coding	GMP like vs other cells single cell upregulation significant results
ZNF691	4.3344e-08	0.79421	0.018	0.006	0.00120925	ENSG00000164011	protein_coding	GMP like vs other cells single cell upregulation significant results
EPDR1	4.35841e-08	0.746828	0.066	0.031	0.00121595	ENSG00000086289	protein_coding	GMP like vs other cells single cell upregulation significant results
ADGRL3	4.56731e-08	1.37365	0.016	0.004	0.00127423	ENSG00000150471	protein_coding	GMP like vs other cells single cell upregulation significant results
WIPF3	4.63212e-08	1.67851	0.029	0.008	0.00129232	ENSG00000122574	protein_coding	GMP like vs other cells single cell upregulation significant results
BOD1	4.64788e-08	0.641254	0.062	0.032	0.00129671	ENSG00000145919	protein_coding	GMP like vs other cells single cell upregulation significant results
ACAD10	4.7293e-08	0.767446	0.036	0.016	0.00131943	ENSG00000111271	protein_coding	GMP like vs other cells single cell upregulation significant results
KIF15	4.81595e-08	0.587774	0.113	0.064	0.0013436	ENSG00000280610	protein_coding	GMP like vs other cells single cell upregulation significant results
KIF15	4.81595e-08	0.587774	0.113	0.064	0.0013436	ENSG00000163808	protein_coding	GMP like vs other cells single cell upregulation significant results
PAM16	5.09134e-08	0.615206	0.059	0.032	0.00142043	ENSG00000282228	protein_coding	GMP like vs other cells single cell upregulation significant results
PAM16	5.09134e-08	0.615206	0.059	0.032	0.00142043	ENSG00000217930	protein_coding	GMP like vs other cells single cell upregulation significant results
ACADS	5.14274e-08	0.756313	0.055	0.027	0.00143477	ENSG00000122971	protein_coding	GMP like vs other cells single cell upregulation significant results
ZG16B	5.68959e-08	0.948062	0.021	0.008	0.00158734	ENSG00000283056	protein_coding	GMP like vs other cells single cell upregulation significant results
ZG16B	5.68959e-08	0.948062	0.021	0.008	0.00158734	ENSG00000162078	protein_coding	GMP like vs other cells single cell upregulation significant results
NLN	5.72014e-08	0.594857	0.104	0.06	0.00159586	ENSG00000123213	protein_coding	GMP like vs other cells single cell upregulation significant results
CSNK1E	5.81461e-08	0.610557	0.086	0.047	0.00162222	ENSG00000213923	protein_coding	GMP like vs other cells single cell upregulation significant results
NCKIPSD	6.00835e-08	1.15995	0.025	0.008	0.00167627	ENSG00000213672	protein_coding	GMP like vs other cells single cell upregulation significant results
GIT1	6.07187e-08	0.660088	0.082	0.044	0.00169399	ENSG00000108262	protein_coding	GMP like vs other cells single cell upregulation significant results
CCNA1	6.4457e-08	1.00724	0.029	0.016	0.00179829	ENSG00000133101	protein_coding	GMP like vs other cells single cell upregulation significant results
SARS2	7.13701e-08	1.21325	0.04	0.015	0.00199115	ENSG00000283104	protein_coding	GMP like vs other cells single cell upregulation significant results
SARS2	7.13701e-08	1.21325	0.04	0.015	0.00199115	ENSG00000104835	protein_coding	GMP like vs other cells single cell upregulation significant results
RACGAP1	7.31131e-08	0.950076	0.067	0.032	0.00203978	ENSG00000161800	protein_coding	GMP like vs other cells single cell upregulation significant results
AMMECR1L	7.62696e-08	0.594021	0.058	0.029	0.00212784	ENSG00000144233	protein_coding	GMP like vs other cells single cell upregulation significant results
HESX1	8.14152e-08	1.29341	0.026	0.009	0.0022714	ENSG00000163666	protein_coding	GMP like vs other cells single cell upregulation significant results
WARS2	8.29562e-08	0.702328	0.044	0.02	0.00231439	ENSG00000116874	protein_coding	GMP like vs other cells single cell upregulation significant results
AURKB	8.51174e-08	0.915479	0.056	0.027	0.00237469	ENSG00000178999	protein_coding	GMP like vs other cells single cell upregulation significant results
CDCA5	8.53408e-08	0.672454	0.078	0.043	0.00238092	ENSG00000146670	protein_coding	GMP like vs other cells single cell upregulation significant results
ANKRD16	8.93099e-08	0.787576	0.039	0.018	0.00249166	ENSG00000134461	protein_coding	GMP like vs other cells single cell upregulation significant results
PDIA5	9.04793e-08	0.70428	0.058	0.032	0.00252428	ENSG00000065485	protein_coding	GMP like vs other cells single cell upregulation significant results
NEU3	9.34047e-08	1.37364	0.028	0.009	0.0026059	ENSG00000162139	protein_coding	GMP like vs other cells single cell upregulation significant results
MSRB2	9.49966e-08	0.797272	0.059	0.029	0.00265031	ENSG00000148450	protein_coding	GMP like vs other cells single cell upregulation significant results
CAD	9.66253e-08	0.719443	0.052	0.024	0.00269575	ENSG00000084774	protein_coding	GMP like vs other cells single cell upregulation significant results
FBRSL1	9.792e-08	1.05805	0.048	0.021	0.00273187	ENSG00000112787	protein_coding	GMP like vs other cells single cell upregulation significant results
RPAP1	9.82713e-08	0.611931	0.043	0.021	0.00274167	ENSG00000103932	protein_coding	GMP like vs other cells single cell upregulation significant results
DCUN1D2	9.93001e-08	0.991002	0.028	0.01	0.00277037	ENSG00000150401	protein_coding	GMP like vs other cells single cell upregulation significant results
SLCO4A1	1.09184e-07	1.26922	0.02	0.006	0.00304611	ENSG00000101187	protein_coding	GMP like vs other cells single cell upregulation significant results
GRWD1	1.16847e-07	0.793295	0.071	0.037	0.00325991	ENSG00000105447	protein_coding	GMP like vs other cells single cell upregulation significant results
TWNK	1.21564e-07	1.04626	0.05	0.02	0.00339151	ENSG00000107815	protein_coding	GMP like vs other cells single cell upregulation significant results
TRIM65	1.29397e-07	1.10969	0.044	0.02	0.00361004	ENSG00000141569	protein_coding	GMP like vs other cells single cell upregulation significant results
TRIM11	1.31642e-07	0.827908	0.028	0.012	0.00367268	ENSG00000154370	protein_coding	GMP like vs other cells single cell upregulation significant results
SAMD10	1.43304e-07	1.72125	0.014	0.003	0.00399804	ENSG00000130590	protein_coding	GMP like vs other cells single cell upregulation significant results
PSD3	1.48009e-07	1.73803	0.024	0.007	0.0041293	ENSG00000156011	protein_coding	GMP like vs other cells single cell upregulation significant results
PDCL	1.60524e-07	0.668851	0.088	0.049	0.00447847	ENSG00000136940	protein_coding	GMP like vs other cells single cell upregulation significant results
SPATA20	1.71569e-07	0.818292	0.036	0.017	0.00478661	ENSG00000006282	protein_coding	GMP like vs other cells single cell upregulation significant results
TICRR	1.74142e-07	1.05308	0.036	0.014	0.00485839	ENSG00000140534	protein_coding	GMP like vs other cells single cell upregulation significant results
ESRRA	1.75339e-07	0.817686	0.032	0.014	0.00489178	ENSG00000173153	protein_coding	GMP like vs other cells single cell upregulation significant results
ZNF696	1.77602e-07	0.896964	0.039	0.016	0.00495492	ENSG00000185730	protein_coding	GMP like vs other cells single cell upregulation significant results
ZNF680	1.80654e-07	0.620214	0.077	0.042	0.00504008	ENSG00000173041	protein_coding	GMP like vs other cells single cell upregulation significant results
DARS2	1.83952e-07	0.678586	0.061	0.03	0.00513207	ENSG00000117593	protein_coding	GMP like vs other cells single cell upregulation significant results
MARVELD1	1.84312e-07	0.79232	0.043	0.02	0.00514213	ENSG00000155254	protein_coding	GMP like vs other cells single cell upregulation significant results
RAD51D	1.86962e-07	0.747501	0.036	0.015	0.00521606	ENSG00000185379	protein_coding	GMP like vs other cells single cell upregulation significant results
CDC34	1.99077e-07	0.709457	0.042	0.018	0.00555404	ENSG00000099804	protein_coding	GMP like vs other cells single cell upregulation significant results
KCTD13	2.01253e-07	0.802699	0.026	0.01	0.00561476	ENSG00000174943	protein_coding	GMP like vs other cells single cell upregulation significant results
NPM2	2.02409e-07	0.884342	0.028	0.012	0.005647	ENSG00000158806	protein_coding	GMP like vs other cells single cell upregulation significant results
GOLPH3L	2.1086e-07	0.732712	0.071	0.039	0.00588279	ENSG00000143457	protein_coding	GMP like vs other cells single cell upregulation significant results
SETD9	2.15363e-07	0.612981	0.054	0.03	0.00600841	ENSG00000155542	protein_coding	GMP like vs other cells single cell upregulation significant results
WT1	2.2509e-07	0.799516	0.018	0.007	0.00627979	ENSG00000184937	protein_coding	GMP like vs other cells single cell upregulation significant results
MCAT	2.3525e-07	0.796838	0.037	0.016	0.00656324	ENSG00000100294	protein_coding	GMP like vs other cells single cell upregulation significant results
KANK1	2.35695e-07	1.01269	0.034	0.014	0.00657564	ENSG00000107104	protein_coding	GMP like vs other cells single cell upregulation significant results
URB1	2.35855e-07	0.928204	0.058	0.026	0.00658011	ENSG00000142207	protein_coding	GMP like vs other cells single cell upregulation significant results
OSGEPL1	2.37227e-07	0.638881	0.047	0.022	0.00661841	ENSG00000128694	protein_coding	GMP like vs other cells single cell upregulation significant results
APEX2	2.3815e-07	0.905099	0.032	0.013	0.00664416	ENSG00000169188	protein_coding	GMP like vs other cells single cell upregulation significant results
DSN1	2.44967e-07	0.737371	0.094	0.051	0.00683434	ENSG00000149636	protein_coding	GMP like vs other cells single cell upregulation significant results
DUS3L	2.5364e-07	0.736562	0.065	0.033	0.00707629	ENSG00000141994	protein_coding	GMP like vs other cells single cell upregulation significant results
HS3ST4	2.55957e-07	2.67829	0.012	0.001	0.00714095	ENSG00000182601	protein_coding	GMP like vs other cells single cell upregulation significant results
MED18	2.69653e-07	0.69054	0.039	0.018	0.00752305	ENSG00000284944	protein_coding	GMP like vs other cells single cell upregulation significant results
MED18	2.69653e-07	0.69054	0.039	0.018	0.00752305	ENSG00000130772	protein_coding	GMP like vs other cells single cell upregulation significant results
TMEM220	2.78733e-07	0.644259	0.098	0.053	0.00777636	ENSG00000187824	protein_coding	GMP like vs other cells single cell upregulation significant results
RAD54L	3.06096e-07	0.763257	0.032	0.013	0.00853977	ENSG00000085999	protein_coding	GMP like vs other cells single cell upregulation significant results
IL5RA	3.12266e-07	1.60155	0.029	0.008	0.00871192	ENSG00000091181	protein_coding	GMP like vs other cells single cell upregulation significant results
COQ6	3.17134e-07	0.581586	0.051	0.027	0.00884771	ENSG00000119723	protein_coding	GMP like vs other cells single cell upregulation significant results
KLF16	3.20093e-07	1.13799	0.036	0.014	0.00893028	ENSG00000129911	protein_coding	GMP like vs other cells single cell upregulation significant results
ARC	3.21902e-07	2.17746	0.01	0.001	0.00898075	ENSG00000198576	protein_coding	GMP like vs other cells single cell upregulation significant results
PRELID3A	3.22156e-07	1.17324	0.023	0.007	0.00898782	ENSG00000141391	protein_coding	GMP like vs other cells single cell upregulation significant results
PLK1	3.37181e-07	1.12269	0.043	0.018	0.00940702	ENSG00000166851	protein_coding	GMP like vs other cells single cell upregulation significant results
FASN	3.53069e-07	0.723126	0.044	0.02	0.00985026	ENSG00000169710	protein_coding	GMP like vs other cells single cell upregulation significant results
ZNF574	3.54571e-07	1.43826	0.025	0.008	0.00989217	ENSG00000105732	protein_coding	GMP like vs other cells single cell upregulation significant results
S100A4	4.95306e-111	-2.40485	0.299	0.599	1.38186e-106	ENSG00000196154	protein_coding	GMP vs other cells single cell downregulation significant results
CD74	4.01421e-105	-2.1659	0.44	0.589	1.11992e-100	ENSG00000019582	protein_coding	GMP vs other cells single cell downregulation significant results
S100A6	5.00982e-89	-2.06118	0.359	0.544	1.39769e-84	ENSG00000197956	protein_coding	GMP vs other cells single cell downregulation significant results
LYZ	3.70504e-87	-1.82373	0.829	0.563	1.03367e-82	ENSG00000090382	protein_coding	GMP vs other cells single cell downregulation significant results
TXNIP	4.08132e-80	-1.91149	0.478	0.674	1.13865e-75	ENSG00000265972	protein_coding	GMP vs other cells single cell downregulation significant results
HLA-B	1.29152e-75	-1.28605	0.723	0.807	3.60322e-71	ENSG00000228964	protein_coding	GMP vs other cells single cell downregulation significant results
HLA-B	1.29152e-75	-1.28605	0.723	0.807	3.60322e-71	ENSG00000223532	protein_coding	GMP vs other cells single cell downregulation significant results
HLA-B	1.29152e-75	-1.28605	0.723	0.807	3.60322e-71	ENSG00000232126	protein_coding	GMP vs other cells single cell downregulation significant results
HLA-B	1.29152e-75	-1.28605	0.723	0.807	3.60322e-71	ENSG00000206450	protein_coding	GMP vs other cells single cell downregulation significant results
HLA-B	1.29152e-75	-1.28605	0.723	0.807	3.60322e-71	ENSG00000224608	protein_coding	GMP vs other cells single cell downregulation significant results
HLA-B	1.29152e-75	-1.28605	0.723	0.807	3.60322e-71	ENSG00000234745	protein_coding	GMP vs other cells single cell downregulation significant results
S100A8	2.79595e-75	-3.81925	0.323	0.362	7.80043e-71	ENSG00000143546	protein_coding	GMP vs other cells single cell downregulation significant results
HLA-E	3.58997e-75	-1.52643	0.468	0.663	1.00157e-70	ENSG00000230254	protein_coding	GMP vs other cells single cell downregulation significant results
HLA-E	3.58997e-75	-1.52643	0.468	0.663	1.00157e-70	ENSG00000229252	protein_coding	GMP vs other cells single cell downregulation significant results
HLA-E	3.58997e-75	-1.52643	0.468	0.663	1.00157e-70	ENSG00000233904	protein_coding	GMP vs other cells single cell downregulation significant results
HLA-E	3.58997e-75	-1.52643	0.468	0.663	1.00157e-70	ENSG00000225201	protein_coding	GMP vs other cells single cell downregulation significant results
HLA-E	3.58997e-75	-1.52643	0.468	0.663	1.00157e-70	ENSG00000236632	protein_coding	GMP vs other cells single cell downregulation significant results
HLA-E	3.58997e-75	-1.52643	0.468	0.663	1.00157e-70	ENSG00000206493	protein_coding	GMP vs other cells single cell downregulation significant results
HLA-E	3.58997e-75	-1.52643	0.468	0.663	1.00157e-70	ENSG00000204592	protein_coding	GMP vs other cells single cell downregulation significant results
S100A9	3.19536e-74	-3.65132	0.391	0.387	8.91474e-70	ENSG00000163220	protein_coding	GMP vs other cells single cell downregulation significant results
CD36	1.51069e-70	-4.74869	0.026	0.266	4.21468e-66	ENSG00000135218	protein_coding	GMP vs other cells single cell downregulation significant results
MNDA	1.81092e-66	-0.831546	0.426	0.32	5.05228e-62	ENSG00000163563	protein_coding	GMP vs other cells single cell downregulation significant results
TYROBP	3.0654e-66	-2.2949	0.206	0.442	8.55216e-62	ENSG00000011600	protein_coding	GMP vs other cells single cell downregulation significant results
HLA-C	1.52959e-60	-1.36151	0.457	0.604	4.2674e-56	ENSG00000206435	protein_coding	GMP vs other cells single cell downregulation significant results
HLA-C	1.52959e-60	-1.36151	0.457	0.604	4.2674e-56	ENSG00000228299	protein_coding	GMP vs other cells single cell downregulation significant results
HLA-C	1.52959e-60	-1.36151	0.457	0.604	4.2674e-56	ENSG00000233841	protein_coding	GMP vs other cells single cell downregulation significant results
HLA-C	1.52959e-60	-1.36151	0.457	0.604	4.2674e-56	ENSG00000225691	protein_coding	GMP vs other cells single cell downregulation significant results
HLA-C	1.52959e-60	-1.36151	0.457	0.604	4.2674e-56	ENSG00000237022	protein_coding	GMP vs other cells single cell downregulation significant results
HLA-C	1.52959e-60	-1.36151	0.457	0.604	4.2674e-56	ENSG00000206452	protein_coding	GMP vs other cells single cell downregulation significant results
HLA-C	1.52959e-60	-1.36151	0.457	0.604	4.2674e-56	ENSG00000204525	protein_coding	GMP vs other cells single cell downregulation significant results
CD52	1.27014e-57	-1.70373	0.268	0.475	3.54356e-53	ENSG00000169442	protein_coding	GMP vs other cells single cell downregulation significant results
LGALS1	3.99299e-54	-1.93589	0.233	0.43	1.11401e-49	ENSG00000100097	protein_coding	GMP vs other cells single cell downregulation significant results
VCAN	2.67958e-53	-4.98932	0.06	0.269	7.47575e-49	ENSG00000038427	protein_coding	GMP vs other cells single cell downregulation significant results
HLA-DRA	6.29152e-53	-1.41193	0.535	0.617	1.75527e-48	ENSG00000277263	protein_coding	GMP vs other cells single cell downregulation significant results
HLA-DRA	6.29152e-53	-1.41193	0.535	0.617	1.75527e-48	ENSG00000234794	protein_coding	GMP vs other cells single cell downregulation significant results
HLA-DRA	6.29152e-53	-1.41193	0.535	0.617	1.75527e-48	ENSG00000228987	protein_coding	GMP vs other cells single cell downregulation significant results
HLA-DRA	6.29152e-53	-1.41193	0.535	0.617	1.75527e-48	ENSG00000227993	protein_coding	GMP vs other cells single cell downregulation significant results
HLA-DRA	6.29152e-53	-1.41193	0.535	0.617	1.75527e-48	ENSG00000226260	protein_coding	GMP vs other cells single cell downregulation significant results
HLA-DRA	6.29152e-53	-1.41193	0.535	0.617	1.75527e-48	ENSG00000230726	protein_coding	GMP vs other cells single cell downregulation significant results
HLA-DRA	6.29152e-53	-1.41193	0.535	0.617	1.75527e-48	ENSG00000206308	protein_coding	GMP vs other cells single cell downregulation significant results
HLA-DRA	6.29152e-53	-1.41193	0.535	0.617	1.75527e-48	ENSG00000204287	protein_coding	GMP vs other cells single cell downregulation significant results
CYBB	4.19803e-51	-3.58057	0.049	0.266	1.17121e-46	ENSG00000165168	protein_coding	GMP vs other cells single cell downregulation significant results
CST3	8.97532e-48	-2.09309	0.197	0.377	2.50402e-43	ENSG00000101439	protein_coding	GMP vs other cells single cell downregulation significant results
HLA-DPA1	6.00159e-46	-2.07808	0.21	0.353	1.67438e-41	ENSG00000235844	protein_coding	GMP vs other cells single cell downregulation significant results
HLA-DPA1	6.00159e-46	-2.07808	0.21	0.353	1.67438e-41	ENSG00000229685	protein_coding	GMP vs other cells single cell downregulation significant results
HLA-DPA1	6.00159e-46	-2.07808	0.21	0.353	1.67438e-41	ENSG00000236177	protein_coding	GMP vs other cells single cell downregulation significant results
HLA-DPA1	6.00159e-46	-2.07808	0.21	0.353	1.67438e-41	ENSG00000224103	protein_coding	GMP vs other cells single cell downregulation significant results
HLA-DPA1	6.00159e-46	-2.07808	0.21	0.353	1.67438e-41	ENSG00000228163	protein_coding	GMP vs other cells single cell downregulation significant results
HLA-DPA1	6.00159e-46	-2.07808	0.21	0.353	1.67438e-41	ENSG00000206291	protein_coding	GMP vs other cells single cell downregulation significant results
HLA-DPA1	6.00159e-46	-2.07808	0.21	0.353	1.67438e-41	ENSG00000168384	protein_coding	GMP vs other cells single cell downregulation significant results
HLA-DPA1	6.00159e-46	-2.07808	0.21	0.353	1.67438e-41	ENSG00000231389	protein_coding	GMP vs other cells single cell downregulation significant results
SAMHD1	1.04797e-44	-1.85691	0.166	0.323	2.92374e-40	ENSG00000101347	protein_coding	GMP vs other cells single cell downregulation significant results
GPX1	2.9841e-43	-1.0362	0.506	0.561	8.32535e-39	ENSG00000233276	protein_coding	GMP vs other cells single cell downregulation significant results
RIPOR2	3.68719e-43	-2.60715	0.075	0.272	1.02869e-38	ENSG00000111913	protein_coding	GMP vs other cells single cell downregulation significant results
PTPRC	1.91674e-42	-1.20837	0.504	0.62	5.34752e-38	ENSG00000262418	protein_coding	GMP vs other cells single cell downregulation significant results
PTPRC	1.91674e-42	-1.20837	0.504	0.62	5.34752e-38	ENSG00000081237	protein_coding	GMP vs other cells single cell downregulation significant results
HLA-DRB5	7.64092e-42	-3.39559	0.053	0.206	2.13174e-37	ENSG00000198502	protein_coding	GMP vs other cells single cell downregulation significant results
HLA-DPB1	1.30272e-41	-2.0199	0.184	0.316	3.63446e-37	ENSG00000236693	protein_coding	GMP vs other cells single cell downregulation significant results
HLA-DPB1	1.30272e-41	-2.0199	0.184	0.316	3.63446e-37	ENSG00000230708	protein_coding	GMP vs other cells single cell downregulation significant results
HLA-DPB1	1.30272e-41	-2.0199	0.184	0.316	3.63446e-37	ENSG00000226826	protein_coding	GMP vs other cells single cell downregulation significant results
HLA-DPB1	1.30272e-41	-2.0199	0.184	0.316	3.63446e-37	ENSG00000237710	protein_coding	GMP vs other cells single cell downregulation significant results
HLA-DPB1	1.30272e-41	-2.0199	0.184	0.316	3.63446e-37	ENSG00000229295	protein_coding	GMP vs other cells single cell downregulation significant results
HLA-DPB1	1.30272e-41	-2.0199	0.184	0.316	3.63446e-37	ENSG00000230763	protein_coding	GMP vs other cells single cell downregulation significant results
HLA-DPB1	1.30272e-41	-2.0199	0.184	0.316	3.63446e-37	ENSG00000215048	protein_coding	GMP vs other cells single cell downregulation significant results
HLA-DPB1	1.30272e-41	-2.0199	0.184	0.316	3.63446e-37	ENSG00000223865	protein_coding	GMP vs other cells single cell downregulation significant results
HLA-DRB1	1.49828e-41	-1.79288	0.258	0.399	4.18004e-37	ENSG00000228080	protein_coding	GMP vs other cells single cell downregulation significant results
HLA-DRB1	1.49828e-41	-1.79288	0.258	0.399	4.18004e-37	ENSG00000236884	protein_coding	GMP vs other cells single cell downregulation significant results
HLA-DRB1	1.49828e-41	-1.79288	0.258	0.399	4.18004e-37	ENSG00000206240	protein_coding	GMP vs other cells single cell downregulation significant results
HLA-DRB1	1.49828e-41	-1.79288	0.258	0.399	4.18004e-37	ENSG00000229074	protein_coding	GMP vs other cells single cell downregulation significant results
HLA-DRB1	1.49828e-41	-1.79288	0.258	0.399	4.18004e-37	ENSG00000206306	protein_coding	GMP vs other cells single cell downregulation significant results
HLA-DRB1	1.49828e-41	-1.79288	0.258	0.399	4.18004e-37	ENSG00000196126	protein_coding	GMP vs other cells single cell downregulation significant results
JAML	2.26605e-41	-4.70624	0.013	0.148	6.32205e-37	ENSG00000160593	protein_coding	GMP vs other cells single cell downregulation significant results
CALM1	3.40209e-41	-0.971151	0.5	0.54	9.49149e-37	ENSG00000198668	protein_coding	GMP vs other cells single cell downregulation significant results
AIF1	3.42498e-41	-0.771297	0.648	0.571	9.55535e-37	ENSG00000235588	protein_coding	GMP vs other cells single cell downregulation significant results
AIF1	3.42498e-41	-0.771297	0.648	0.571	9.55535e-37	ENSG00000234836	protein_coding	GMP vs other cells single cell downregulation significant results
AIF1	3.42498e-41	-0.771297	0.648	0.571	9.55535e-37	ENSG00000237727	protein_coding	GMP vs other cells single cell downregulation significant results
AIF1	3.42498e-41	-0.771297	0.648	0.571	9.55535e-37	ENSG00000235985	protein_coding	GMP vs other cells single cell downregulation significant results
AIF1	3.42498e-41	-0.771297	0.648	0.571	9.55535e-37	ENSG00000206428	protein_coding	GMP vs other cells single cell downregulation significant results
AIF1	3.42498e-41	-0.771297	0.648	0.571	9.55535e-37	ENSG00000204472	protein_coding	GMP vs other cells single cell downregulation significant results
MYL12A	1.17291e-40	-1.00897	0.5	0.577	3.2723e-36	ENSG00000101608	protein_coding	GMP vs other cells single cell downregulation significant results
FGL2	1.15319e-38	-3.64332	0.038	0.196	3.21729e-34	ENSG00000127951	protein_coding	GMP vs other cells single cell downregulation significant results
CTSS	1.41791e-38	-2.41441	0.356	0.512	3.95583e-34	ENSG00000163131	protein_coding	GMP vs other cells single cell downregulation significant results
CSTA	1.24665e-37	-0.616472	0.421	0.343	3.47803e-33	ENSG00000121552	protein_coding	GMP vs other cells single cell downregulation significant results
FTH1	7.7411e-37	-1.17318	0.694	0.764	2.15969e-32	ENSG00000167996	protein_coding	GMP vs other cells single cell downregulation significant results
IFI30	7.96127e-37	-3.87746	0.025	0.195	2.22111e-32	ENSG00000216490	protein_coding	GMP vs other cells single cell downregulation significant results
PSAP	1.82999e-35	-1.94124	0.411	0.524	5.1055e-31	ENSG00000197746	protein_coding	GMP vs other cells single cell downregulation significant results
CAP1	3.37184e-35	-1.02059	0.448	0.533	9.40709e-31	ENSG00000131236	protein_coding	GMP vs other cells single cell downregulation significant results
LGALS3	3.97439e-35	-5.43827	0.01	0.181	1.10882e-30	ENSG00000131981	protein_coding	GMP vs other cells single cell downregulation significant results
ITGB2	8.13399e-35	-2.00272	0.17	0.33	2.2693e-30	ENSG00000160255	protein_coding	GMP vs other cells single cell downregulation significant results
SH3BGRL3	9.58078e-35	-1.56	0.234	0.391	2.67294e-30	ENSG00000142669	protein_coding	GMP vs other cells single cell downregulation significant results
ARPC1B	1.00333e-34	-0.961513	0.395	0.449	2.79918e-30	ENSG00000130429	protein_coding	GMP vs other cells single cell downregulation significant results
LST1	2.3075e-34	-2.17191	0.133	0.311	6.43771e-30	ENSG00000235915	protein_coding	GMP vs other cells single cell downregulation significant results
LST1	2.3075e-34	-2.17191	0.133	0.311	6.43771e-30	ENSG00000230791	protein_coding	GMP vs other cells single cell downregulation significant results
LST1	2.3075e-34	-2.17191	0.133	0.311	6.43771e-30	ENSG00000223465	protein_coding	GMP vs other cells single cell downregulation significant results
LST1	2.3075e-34	-2.17191	0.133	0.311	6.43771e-30	ENSG00000226182	protein_coding	GMP vs other cells single cell downregulation significant results
LST1	2.3075e-34	-2.17191	0.133	0.311	6.43771e-30	ENSG00000231048	protein_coding	GMP vs other cells single cell downregulation significant results
LST1	2.3075e-34	-2.17191	0.133	0.311	6.43771e-30	ENSG00000234514	protein_coding	GMP vs other cells single cell downregulation significant results
LST1	2.3075e-34	-2.17191	0.133	0.311	6.43771e-30	ENSG00000206433	protein_coding	GMP vs other cells single cell downregulation significant results
LST1	2.3075e-34	-2.17191	0.133	0.311	6.43771e-30	ENSG00000204482	protein_coding	GMP vs other cells single cell downregulation significant results
ARPC5	4.52196e-34	-1.10735	0.4	0.489	1.26158e-29	ENSG00000162704	protein_coding	GMP vs other cells single cell downregulation significant results
CRIP1	1.50818e-33	-1.88003	0.149	0.316	4.20768e-29	ENSG00000213145	protein_coding	GMP vs other cells single cell downregulation significant results
CTSH	5.55069e-33	-3.52167	0.027	0.162	1.54859e-28	ENSG00000103811	protein_coding	GMP vs other cells single cell downregulation significant results
CFD	7.98366e-33	-1.49029	0.396	0.414	2.22736e-28	ENSG00000274619	protein_coding	GMP vs other cells single cell downregulation significant results
CFD	7.98366e-33	-1.49029	0.396	0.414	2.22736e-28	ENSG00000197766	protein_coding	GMP vs other cells single cell downregulation significant results
EIF1	9.91754e-33	-0.722066	0.685	0.743	2.76689e-28	ENSG00000173812	protein_coding	GMP vs other cells single cell downregulation significant results
VSIR	1.11038e-32	-3.15444	0.058	0.225	3.09785e-28	ENSG00000107738	protein_coding	GMP vs other cells single cell downregulation significant results
CYBA	4.50044e-32	-1.06884	0.302	0.353	1.25558e-27	ENSG00000051523	protein_coding	GMP vs other cells single cell downregulation significant results
PFN1	4.5591e-32	-0.765936	0.548	0.573	1.27194e-27	ENSG00000108518	protein_coding	GMP vs other cells single cell downregulation significant results
S100A10	5.55587e-32	-2.53086	0.089	0.252	1.55003e-27	ENSG00000197747	protein_coding	GMP vs other cells single cell downregulation significant results
FCER1G	7.49514e-32	-2.50177	0.097	0.25	2.09107e-27	ENSG00000158869	protein_coding	GMP vs other cells single cell downregulation significant results
BTG1	1.77669e-31	-1.5654	0.25	0.333	4.9568e-27	ENSG00000133639	protein_coding	GMP vs other cells single cell downregulation significant results
SAMSN1	4.01693e-31	-0.715292	0.278	0.226	1.12068e-26	ENSG00000155307	protein_coding	GMP vs other cells single cell downregulation significant results
LAPTM5	1.12112e-30	-1.16977	0.386	0.48	3.12781e-26	ENSG00000162511	protein_coding	GMP vs other cells single cell downregulation significant results
OAZ1	1.06437e-28	-0.743466	0.593	0.63	2.96949e-24	ENSG00000104904	protein_coding	GMP vs other cells single cell downregulation significant results
ETS1	1.52991e-28	-2.74183	0.073	0.146	4.26828e-24	ENSG00000134954	protein_coding	GMP vs other cells single cell downregulation significant results
B2M	3.53692e-28	-0.668793	0.979	0.983	9.86766e-24	ENSG00000273686	protein_coding	GMP vs other cells single cell downregulation significant results
B2M	3.53692e-28	-0.668793	0.979	0.983	9.86766e-24	ENSG00000166710	protein_coding	GMP vs other cells single cell downregulation significant results
HBB	4.64929e-28	-2.33471	0.32	0.188	1.2971e-23	ENSG00000244734	protein_coding	GMP vs other cells single cell downregulation significant results
EIF4A2	5.27414e-28	-0.7626	0.437	0.481	1.47143e-23	ENSG00000156976	protein_coding	GMP vs other cells single cell downregulation significant results
ACTG1	6.14655e-28	-0.628267	0.681	0.657	1.71483e-23	ENSG00000291420	protein_coding	GMP vs other cells single cell downregulation significant results
ACTG1	6.14655e-28	-0.628267	0.681	0.657	1.71483e-23	ENSG00000184009	protein_coding	GMP vs other cells single cell downregulation significant results
AHNAK	6.92581e-28	-1.4234	0.301	0.424	1.93223e-23	ENSG00000124942	protein_coding	GMP vs other cells single cell downregulation significant results
TLN1	7.18841e-28	-1.05338	0.453	0.535	2.00549e-23	ENSG00000137076	protein_coding	GMP vs other cells single cell downregulation significant results
RNASE6	4.14348e-27	-2.66503	0.049	0.157	1.15599e-22	ENSG00000169413	protein_coding	GMP vs other cells single cell downregulation significant results
COTL1	5.93265e-27	-1.3312	0.223	0.272	1.65515e-22	ENSG00000103187	protein_coding	GMP vs other cells single cell downregulation significant results
RAB31	8.1723e-27	-3.14211	0.034	0.144	2.27999e-22	ENSG00000168461	protein_coding	GMP vs other cells single cell downregulation significant results
CORO1A	1.20464e-26	-1.82197	0.098	0.223	3.36082e-22	ENSG00000102879	protein_coding	GMP vs other cells single cell downregulation significant results
MPEG1	1.21799e-25	-4.05098	0.019	0.122	3.39806e-21	ENSG00000197629	protein_coding	GMP vs other cells single cell downregulation significant results
ITM2B	3.11436e-25	-0.995311	0.4	0.488	8.68874e-21	ENSG00000136156	protein_coding	GMP vs other cells single cell downregulation significant results
CCND3	4.0543e-25	-2.56806	0.036	0.161	1.13111e-20	ENSG00000112576	protein_coding	GMP vs other cells single cell downregulation significant results
HLA-A	5.77867e-25	-0.742588	0.608	0.613	1.61219e-20	ENSG00000229215	protein_coding	GMP vs other cells single cell downregulation significant results
HLA-A	5.77867e-25	-0.742588	0.608	0.613	1.61219e-20	ENSG00000223980	protein_coding	GMP vs other cells single cell downregulation significant results
HLA-A	5.77867e-25	-0.742588	0.608	0.613	1.61219e-20	ENSG00000224320	protein_coding	GMP vs other cells single cell downregulation significant results
HLA-A	5.77867e-25	-0.742588	0.608	0.613	1.61219e-20	ENSG00000235657	protein_coding	GMP vs other cells single cell downregulation significant results
HLA-A	5.77867e-25	-0.742588	0.608	0.613	1.61219e-20	ENSG00000227715	protein_coding	GMP vs other cells single cell downregulation significant results
HLA-A	5.77867e-25	-0.742588	0.608	0.613	1.61219e-20	ENSG00000231834	protein_coding	GMP vs other cells single cell downregulation significant results
HLA-A	5.77867e-25	-0.742588	0.608	0.613	1.61219e-20	ENSG00000206505	protein_coding	GMP vs other cells single cell downregulation significant results
HLA-A	5.77867e-25	-0.742588	0.608	0.613	1.61219e-20	ENSG00000206503	protein_coding	GMP vs other cells single cell downregulation significant results
CFL1	2.1436e-24	-0.620904	0.497	0.513	5.98043e-20	ENSG00000172757	protein_coding	GMP vs other cells single cell downregulation significant results
TMSB4X	8.87722e-24	-0.766196	0.946	0.936	2.47665e-19	ENSG00000205542	protein_coding	GMP vs other cells single cell downregulation significant results
ANXA2	1.60048e-23	-1.42119	0.194	0.293	4.46517e-19	ENSG00000182718	protein_coding	GMP vs other cells single cell downregulation significant results
NAMPT	1.73933e-23	-0.703585	0.284	0.198	4.85255e-19	ENSG00000105835	protein_coding	GMP vs other cells single cell downregulation significant results
GLIPR1	2.84121e-23	-1.37923	0.216	0.299	7.92668e-19	ENSG00000139278	protein_coding	GMP vs other cells single cell downregulation significant results
SORL1	6.22124e-23	-0.603718	0.258	0.226	1.73566e-18	ENSG00000137642	protein_coding	GMP vs other cells single cell downregulation significant results
CTSB	9.22788e-23	-1.75208	0.139	0.271	2.57449e-18	ENSG00000285132	protein_coding	GMP vs other cells single cell downregulation significant results
CTSB	9.22788e-23	-1.75208	0.139	0.271	2.57449e-18	ENSG00000164733	protein_coding	GMP vs other cells single cell downregulation significant results
TAGLN2	9.76248e-23	-0.784506	0.439	0.446	2.72363e-18	ENSG00000158710	protein_coding	GMP vs other cells single cell downregulation significant results
RNF213	1.35352e-22	-1.7271	0.149	0.25	3.77618e-18	ENSG00000173821	protein_coding	GMP vs other cells single cell downregulation significant results
GRN	2.68573e-22	-1.55074	0.181	0.253	7.49292e-18	ENSG00000030582	protein_coding	GMP vs other cells single cell downregulation significant results
TNFAIP3	2.74958e-22	-0.581762	0.203	0.144	7.67106e-18	ENSG00000118503	protein_coding	GMP vs other cells single cell downregulation significant results
CD68	3.48577e-22	-2.93116	0.043	0.188	9.72496e-18	ENSG00000129226	protein_coding	GMP vs other cells single cell downregulation significant results
PECAM1	4.32826e-22	-0.930928	0.209	0.213	1.20754e-17	ENSG00000261371	protein_coding	GMP vs other cells single cell downregulation significant results
IFITM1	6.31373e-22	-2.66517	0.058	0.128	1.76147e-17	ENSG00000185885	protein_coding	GMP vs other cells single cell downregulation significant results
HLA-F	7.41157e-22	-1.88245	0.111	0.193	2.06775e-17	ENSG00000235220	protein_coding	GMP vs other cells single cell downregulation significant results
HLA-F	7.41157e-22	-1.88245	0.111	0.193	2.06775e-17	ENSG00000229698	protein_coding	GMP vs other cells single cell downregulation significant results
HLA-F	7.41157e-22	-1.88245	0.111	0.193	2.06775e-17	ENSG00000137403	protein_coding	GMP vs other cells single cell downregulation significant results
HLA-F	7.41157e-22	-1.88245	0.111	0.193	2.06775e-17	ENSG00000234487	protein_coding	GMP vs other cells single cell downregulation significant results
HLA-F	7.41157e-22	-1.88245	0.111	0.193	2.06775e-17	ENSG00000237508	protein_coding	GMP vs other cells single cell downregulation significant results
HLA-F	7.41157e-22	-1.88245	0.111	0.193	2.06775e-17	ENSG00000206509	protein_coding	GMP vs other cells single cell downregulation significant results
HLA-F	7.41157e-22	-1.88245	0.111	0.193	2.06775e-17	ENSG00000204642	protein_coding	GMP vs other cells single cell downregulation significant results
IQGAP1	7.85371e-22	-0.687071	0.462	0.481	2.19111e-17	ENSG00000140575	protein_coding	GMP vs other cells single cell downregulation significant results
KCTD12	1.10659e-21	-3.1312	0.028	0.118	3.08726e-17	ENSG00000178695	protein_coding	GMP vs other cells single cell downregulation significant results
FYB1	1.27533e-21	-1.22048	0.227	0.279	3.55805e-17	ENSG00000082074	protein_coding	GMP vs other cells single cell downregulation significant results
MEF2C	1.57175e-21	-1.38374	0.179	0.286	4.38502e-17	ENSG00000081189	protein_coding	GMP vs other cells single cell downregulation significant results
SARAF	1.7021e-21	-0.587909	0.398	0.376	4.7487e-17	ENSG00000133872	protein_coding	GMP vs other cells single cell downregulation significant results
GRB2	1.85287e-21	-0.793655	0.383	0.415	5.16932e-17	ENSG00000177885	protein_coding	GMP vs other cells single cell downregulation significant results
ANXA5	2.15573e-21	-1.14105	0.223	0.254	6.01427e-17	ENSG00000164111	protein_coding	GMP vs other cells single cell downregulation significant results
FCN1	3.32876e-21	-3.44983	0.041	0.156	9.28691e-17	ENSG00000085265	protein_coding	GMP vs other cells single cell downregulation significant results
HCST	3.65441e-21	-1.10349	0.197	0.25	1.01954e-16	ENSG00000126264	protein_coding	GMP vs other cells single cell downregulation significant results
IL7R	3.90307e-21	-3.93734	0.03	0.08	1.08892e-16	ENSG00000168685	protein_coding	GMP vs other cells single cell downregulation significant results
EVI2B	7.35258e-21	-1.10656	0.278	0.34	2.0513e-16	ENSG00000291721	protein_coding	GMP vs other cells single cell downregulation significant results
EVI2B	7.35258e-21	-1.10656	0.278	0.34	2.0513e-16	ENSG00000185862	protein_coding	GMP vs other cells single cell downregulation significant results
CD53	1.57187e-20	-1.09718	0.225	0.273	4.38535e-16	ENSG00000143119	protein_coding	GMP vs other cells single cell downregulation significant results
ADD3	1.58235e-20	-1.2657	0.212	0.285	4.41461e-16	ENSG00000148700	protein_coding	GMP vs other cells single cell downregulation significant results
CD48	1.80764e-20	-1.21581	0.152	0.157	5.04315e-16	ENSG00000117091	protein_coding	GMP vs other cells single cell downregulation significant results
CPVL	3.32435e-20	-0.771351	0.207	0.167	9.27461e-16	ENSG00000106066	protein_coding	GMP vs other cells single cell downregulation significant results
THBS1	5.62691e-20	-4.24621	0.034	0.082	1.56985e-15	ENSG00000137801	protein_coding	GMP vs other cells single cell downregulation significant results
NCF2	7.77226e-20	-3.00868	0.032	0.153	2.16838e-15	ENSG00000116701	protein_coding	GMP vs other cells single cell downregulation significant results
EMB	8.63851e-20	-0.590356	0.573	0.538	2.41006e-15	ENSG00000170571	protein_coding	GMP vs other cells single cell downregulation significant results
TSPO	1.06571e-19	-0.776727	0.424	0.447	2.97322e-15	ENSG00000100300	protein_coding	GMP vs other cells single cell downregulation significant results
ZFP36L1	2.31773e-19	-2.9672	0.031	0.107	6.46624e-15	ENSG00000185650	protein_coding	GMP vs other cells single cell downregulation significant results
JUNB	6.03713e-19	-1.30686	0.212	0.288	1.6843e-14	ENSG00000171223	protein_coding	GMP vs other cells single cell downregulation significant results
PYCARD	6.96729e-19	-0.745556	0.232	0.241	1.9438e-14	ENSG00000103490	protein_coding	GMP vs other cells single cell downregulation significant results
HLA-DQB1	8.07577e-19	-2.45672	0.049	0.117	2.25306e-14	ENSG00000206237	protein_coding	GMP vs other cells single cell downregulation significant results
HLA-DQB1	8.07577e-19	-2.45672	0.049	0.117	2.25306e-14	ENSG00000231939	protein_coding	GMP vs other cells single cell downregulation significant results
HLA-DQB1	8.07577e-19	-2.45672	0.049	0.117	2.25306e-14	ENSG00000233209	protein_coding	GMP vs other cells single cell downregulation significant results
HLA-DQB1	8.07577e-19	-2.45672	0.049	0.117	2.25306e-14	ENSG00000225824	protein_coding	GMP vs other cells single cell downregulation significant results
HLA-DQB1	8.07577e-19	-2.45672	0.049	0.117	2.25306e-14	ENSG00000231286	protein_coding	GMP vs other cells single cell downregulation significant results
HLA-DQB1	8.07577e-19	-2.45672	0.049	0.117	2.25306e-14	ENSG00000206302	protein_coding	GMP vs other cells single cell downregulation significant results
HLA-DQB1	8.07577e-19	-2.45672	0.049	0.117	2.25306e-14	ENSG00000179344	protein_coding	GMP vs other cells single cell downregulation significant results
CAPG	1.12477e-18	-1.90638	0.087	0.146	3.138e-14	ENSG00000042493	protein_coding	GMP vs other cells single cell downregulation significant results
IGSF6	2.13384e-18	-2.12467	0.039	0.124	5.95319e-14	ENSG00000283934	protein_coding	GMP vs other cells single cell downregulation significant results
IGSF6	2.13384e-18	-2.12467	0.039	0.124	5.95319e-14	ENSG00000140749	protein_coding	GMP vs other cells single cell downregulation significant results
POU4F1	2.16072e-18	-0.596961	0.03	0.058	6.02818e-14	ENSG00000152192	protein_coding	GMP vs other cells single cell downregulation significant results
SLFN5	3.23718e-18	-4.03921	0.01	0.067	9.0314e-14	ENSG00000166750	protein_coding	GMP vs other cells single cell downregulation significant results
PLBD1	3.99782e-18	-3.86797	0.009	0.075	1.11535e-13	ENSG00000121316	protein_coding	GMP vs other cells single cell downregulation significant results
ITGAX	8.12794e-18	-3.50787	0.018	0.116	2.26761e-13	ENSG00000140678	protein_coding	GMP vs other cells single cell downregulation significant results
LMNA	1.01841e-17	-2.59419	0.058	0.168	2.84127e-13	ENSG00000160789	protein_coding	GMP vs other cells single cell downregulation significant results
SAT1	1.04809e-17	-0.661848	0.539	0.442	2.92406e-13	ENSG00000130066	protein_coding	GMP vs other cells single cell downregulation significant results
DDIT4	1.54623e-17	-2.0096	0.084	0.156	4.31384e-13	ENSG00000168209	protein_coding	GMP vs other cells single cell downregulation significant results
HCK	1.79726e-17	-4.06507	0.014	0.102	5.01419e-13	ENSG00000101336	protein_coding	GMP vs other cells single cell downregulation significant results
CDC42SE1	2.0798e-17	-1.21371	0.199	0.29	5.80243e-13	ENSG00000197622	protein_coding	GMP vs other cells single cell downregulation significant results
TNRC6B	2.27162e-17	-0.779128	0.289	0.313	6.33758e-13	ENSG00000100354	protein_coding	GMP vs other cells single cell downregulation significant results
PTPRCAP	4.14607e-17	-1.07836	0.155	0.207	1.15671e-12	ENSG00000213402	protein_coding	GMP vs other cells single cell downregulation significant results
CD96	5.40847e-17	-1.19506	0.123	0.152	1.50891e-12	ENSG00000153283	protein_coding	GMP vs other cells single cell downregulation significant results
S100A11	6.68082e-17	-2.25015	0.062	0.151	1.86388e-12	ENSG00000163191	protein_coding	GMP vs other cells single cell downregulation significant results
SCPEP1	6.7818e-17	-2.55478	0.065	0.18	1.89206e-12	ENSG00000121064	protein_coding	GMP vs other cells single cell downregulation significant results
CD86	7.85608e-17	-3.77679	0.016	0.083	2.19177e-12	ENSG00000114013	protein_coding	GMP vs other cells single cell downregulation significant results
TNFRSF1B	9.08133e-17	-2.14399	0.067	0.163	2.5336e-12	ENSG00000028137	protein_coding	GMP vs other cells single cell downregulation significant results
RAC1	1.03901e-16	-0.694033	0.302	0.308	2.89872e-12	ENSG00000136238	protein_coding	GMP vs other cells single cell downregulation significant results
CAPN2	1.07833e-16	-1.9995	0.071	0.171	3.00842e-12	ENSG00000162909	protein_coding	GMP vs other cells single cell downregulation significant results
AKAP13	1.09497e-16	-0.90521	0.278	0.321	3.05486e-12	ENSG00000170776	protein_coding	GMP vs other cells single cell downregulation significant results
CD3D	1.18409e-16	-3.05409	0.035	0.093	3.3035e-12	ENSG00000167286	protein_coding	GMP vs other cells single cell downregulation significant results
GLIPR2	1.40228e-16	-2.03516	0.087	0.179	3.91221e-12	ENSG00000122694	protein_coding	GMP vs other cells single cell downregulation significant results
KMT2A	1.42797e-16	-0.912926	0.271	0.317	3.98389e-12	ENSG00000118058	protein_coding	GMP vs other cells single cell downregulation significant results
CD2	1.46702e-16	-3.45245	0.017	0.07	4.09284e-12	ENSG00000116824	protein_coding	GMP vs other cells single cell downregulation significant results
CLEC4A	1.82793e-16	-5.16169	0.004	0.054	5.09975e-12	ENSG00000111729	protein_coding	GMP vs other cells single cell downregulation significant results
CD14	1.9844e-16	-6.53104	0.001	0.061	5.53627e-12	ENSG00000170458	protein_coding	GMP vs other cells single cell downregulation significant results
CCDC69	2.19973e-16	-1.70871	0.085	0.161	6.13703e-12	ENSG00000198624	protein_coding	GMP vs other cells single cell downregulation significant results
RUNX1T1	2.29545e-16	-1.41221	0.009	0.036	6.40409e-12	ENSG00000079102	protein_coding	GMP vs other cells single cell downregulation significant results
ATM	2.95867e-16	-1.42314	0.15	0.204	8.25439e-12	ENSG00000149311	protein_coding	GMP vs other cells single cell downregulation significant results
TIMP1	3.16314e-16	-2.01216	0.054	0.146	8.82483e-12	ENSG00000102265	protein_coding	GMP vs other cells single cell downregulation significant results
EZR	3.5968e-16	-0.824707	0.273	0.286	1.00347e-11	ENSG00000092820	protein_coding	GMP vs other cells single cell downregulation significant results
YPEL5	4.39985e-16	-0.70158	0.28	0.277	1.22751e-11	ENSG00000119801	protein_coding	GMP vs other cells single cell downregulation significant results
LTB	6.51769e-16	-3.40585	0.017	0.083	1.81837e-11	ENSG00000227507	protein_coding	GMP vs other cells single cell downregulation significant results
LTB	6.51769e-16	-3.40585	0.017	0.083	1.81837e-11	ENSG00000231314	protein_coding	GMP vs other cells single cell downregulation significant results
LTB	6.51769e-16	-3.40585	0.017	0.083	1.81837e-11	ENSG00000204487	protein_coding	GMP vs other cells single cell downregulation significant results
LTB	6.51769e-16	-3.40585	0.017	0.083	1.81837e-11	ENSG00000236925	protein_coding	GMP vs other cells single cell downregulation significant results
LTB	6.51769e-16	-3.40585	0.017	0.083	1.81837e-11	ENSG00000238114	protein_coding	GMP vs other cells single cell downregulation significant results
LTB	6.51769e-16	-3.40585	0.017	0.083	1.81837e-11	ENSG00000223448	protein_coding	GMP vs other cells single cell downregulation significant results
LTB	6.51769e-16	-3.40585	0.017	0.083	1.81837e-11	ENSG00000236237	protein_coding	GMP vs other cells single cell downregulation significant results
LTB	6.51769e-16	-3.40585	0.017	0.083	1.81837e-11	ENSG00000206437	protein_coding	GMP vs other cells single cell downregulation significant results
PIP4K2A	7.7793e-16	-1.08557	0.17	0.196	2.17035e-11	ENSG00000150867	protein_coding	GMP vs other cells single cell downregulation significant results
CIRBP	1.00952e-15	-0.862761	0.219	0.28	2.81645e-11	ENSG00000099622	protein_coding	GMP vs other cells single cell downregulation significant results
ARHGAP45	1.02238e-15	-1.66149	0.093	0.152	2.85233e-11	ENSG00000180448	protein_coding	GMP vs other cells single cell downregulation significant results
FLT3	1.284e-15	-0.979766	0.291	0.348	3.58224e-11	ENSG00000122025	protein_coding	GMP vs other cells single cell downregulation significant results
BIN2	1.60734e-15	-1.13958	0.188	0.266	4.48433e-11	ENSG00000110934	protein_coding	GMP vs other cells single cell downregulation significant results
ZFP36	2.03745e-15	-1.04921	0.219	0.261	5.68427e-11	ENSG00000128016	protein_coding	GMP vs other cells single cell downregulation significant results
AP1S2	2.03768e-15	-1.43193	0.137	0.203	5.68492e-11	ENSG00000182287	protein_coding	GMP vs other cells single cell downregulation significant results
CTSD	2.40873e-15	-2.13056	0.108	0.225	6.72012e-11	ENSG00000117984	protein_coding	GMP vs other cells single cell downregulation significant results
APOC2	2.45745e-15	-3.96226	0.006	0.063	6.85603e-11	ENSG00000234906	protein_coding	GMP vs other cells single cell downregulation significant results
CYTH1	4.20174e-15	-1.21823	0.131	0.191	1.17224e-10	ENSG00000108669	protein_coding	GMP vs other cells single cell downregulation significant results
PTP4A2	4.54413e-15	-0.601133	0.44	0.454	1.26777e-10	ENSG00000184007	protein_coding	GMP vs other cells single cell downregulation significant results
GABARAP	5.02999e-15	-0.620705	0.343	0.358	1.40332e-10	ENSG00000170296	protein_coding	GMP vs other cells single cell downregulation significant results
RPS6KA3	5.70977e-15	-0.930136	0.177	0.199	1.59297e-10	ENSG00000177189	protein_coding	GMP vs other cells single cell downregulation significant results
PIM1	5.73617e-15	-2.04649	0.063	0.131	1.60033e-10	ENSG00000137193	protein_coding	GMP vs other cells single cell downregulation significant results
ARL6IP5	6.19465e-15	-0.680018	0.442	0.456	1.72824e-10	ENSG00000144746	protein_coding	GMP vs other cells single cell downregulation significant results
BST2	7.13633e-15	-0.894191	0.189	0.208	1.99096e-10	ENSG00000130303	protein_coding	GMP vs other cells single cell downregulation significant results
FGR	8.24427e-15	-3.17188	0.022	0.104	2.30007e-10	ENSG00000000938	protein_coding	GMP vs other cells single cell downregulation significant results
UBC	1.80762e-14	-0.675346	0.648	0.677	5.04309e-10	ENSG00000150991	protein_coding	GMP vs other cells single cell downregulation significant results
ARL4C	1.94506e-14	-2.15771	0.044	0.095	5.42653e-10	ENSG00000188042	protein_coding	GMP vs other cells single cell downregulation significant results
PAK1	1.95497e-14	-1.39303	0.113	0.169	5.45416e-10	ENSG00000149269	protein_coding	GMP vs other cells single cell downregulation significant results
FXYD5	1.98085e-14	-0.763156	0.157	0.155	5.52637e-10	ENSG00000089327	protein_coding	GMP vs other cells single cell downregulation significant results
ITGAL	2.09232e-14	-2.02052	0.06	0.126	5.83738e-10	ENSG00000005844	protein_coding	GMP vs other cells single cell downregulation significant results
MS4A6A	2.53715e-14	-1.57375	0.117	0.214	7.07839e-10	ENSG00000110077	protein_coding	GMP vs other cells single cell downregulation significant results
CXCL8	3.35781e-14	-1.44818	0.12	0.11	9.36796e-10	ENSG00000169429	protein_coding	GMP vs other cells single cell downregulation significant results
RGS2	3.38797e-14	-0.892626	0.171	0.161	9.45211e-10	ENSG00000116741	protein_coding	GMP vs other cells single cell downregulation significant results
MRC1	3.47914e-14	-5.87991	0.001	0.047	9.70646e-10	ENSG00000260314	protein_coding	GMP vs other cells single cell downregulation significant results
LITAF	3.64038e-14	-1.10707	0.126	0.146	1.01563e-09	ENSG00000189067	protein_coding	GMP vs other cells single cell downregulation significant results
SMAP2	4.509e-14	-0.845018	0.295	0.319	1.25797e-09	ENSG00000084070	protein_coding	GMP vs other cells single cell downregulation significant results
CFP	5.22938e-14	-2.61469	0.026	0.108	1.45894e-09	ENSG00000126759	protein_coding	GMP vs other cells single cell downregulation significant results
TNFAIP2	5.49123e-14	-2.47728	0.073	0.182	1.532e-09	ENSG00000185215	protein_coding	GMP vs other cells single cell downregulation significant results
SERPINA1	9.40508e-14	-6.95815	0.001	0.074	2.62392e-09	ENSG00000277377	protein_coding	GMP vs other cells single cell downregulation significant results
SERPINA1	9.40508e-14	-6.95815	0.001	0.074	2.62392e-09	ENSG00000197249	protein_coding	GMP vs other cells single cell downregulation significant results
CES1	9.4869e-14	-7.46639	0	0.045	2.64675e-09	ENSG00000262243	protein_coding	GMP vs other cells single cell downregulation significant results
CES1	9.4869e-14	-7.46639	0	0.045	2.64675e-09	ENSG00000198848	protein_coding	GMP vs other cells single cell downregulation significant results
PIK3IP1	9.68403e-14	-2.4392	0.028	0.053	2.70175e-09	ENSG00000100100	protein_coding	GMP vs other cells single cell downregulation significant results
ELK3	1.29993e-13	-1.53935	0.084	0.118	3.62666e-09	ENSG00000111145	protein_coding	GMP vs other cells single cell downregulation significant results
LY86	1.34304e-13	-1.57182	0.062	0.142	3.74694e-09	ENSG00000112799	protein_coding	GMP vs other cells single cell downregulation significant results
MEGF9	1.94718e-13	-1.50533	0.1	0.156	5.43244e-09	ENSG00000106780	protein_coding	GMP vs other cells single cell downregulation significant results
EVL	2.10521e-13	-2.30202	0.035	0.082	5.87333e-09	ENSG00000196405	protein_coding	GMP vs other cells single cell downregulation significant results
PRKCB	2.40675e-13	-1.14942	0.142	0.198	6.71459e-09	ENSG00000166501	protein_coding	GMP vs other cells single cell downregulation significant results
CKAP4	2.43453e-13	-3.2501	0.021	0.066	6.79208e-09	ENSG00000136026	protein_coding	GMP vs other cells single cell downregulation significant results
PRMT2	2.75103e-13	-0.700499	0.267	0.275	7.6751e-09	ENSG00000160310	protein_coding	GMP vs other cells single cell downregulation significant results
RSRP1	3.18172e-13	-1.07539	0.227	0.324	8.87668e-09	ENSG00000117616	protein_coding	GMP vs other cells single cell downregulation significant results
PRAME	4.76827e-13	-1.22214	0.01	0.037	1.3303e-08	ENSG00000185686	protein_coding	GMP vs other cells single cell downregulation significant results
PRAME	4.76827e-13	-1.22214	0.01	0.037	1.3303e-08	ENSG00000275013	protein_coding	GMP vs other cells single cell downregulation significant results
STK4	5.02346e-13	-0.971282	0.229	0.298	1.4015e-08	ENSG00000101109	protein_coding	GMP vs other cells single cell downregulation significant results
RCSD1	5.10769e-13	-0.657607	0.251	0.279	1.42499e-08	ENSG00000198771	protein_coding	GMP vs other cells single cell downregulation significant results
TAPBP	5.46805e-13	-0.71781	0.297	0.333	1.52553e-08	ENSG00000236490	protein_coding	GMP vs other cells single cell downregulation significant results
TAPBP	5.46805e-13	-0.71781	0.297	0.333	1.52553e-08	ENSG00000112493	protein_coding	GMP vs other cells single cell downregulation significant results
TAPBP	5.46805e-13	-0.71781	0.297	0.333	1.52553e-08	ENSG00000206281	protein_coding	GMP vs other cells single cell downregulation significant results
TAPBP	5.46805e-13	-0.71781	0.297	0.333	1.52553e-08	ENSG00000206208	protein_coding	GMP vs other cells single cell downregulation significant results
TAPBP	5.46805e-13	-0.71781	0.297	0.333	1.52553e-08	ENSG00000231925	protein_coding	GMP vs other cells single cell downregulation significant results
PTAFR	5.99686e-13	-2.67381	0.026	0.103	1.67307e-08	ENSG00000169403	protein_coding	GMP vs other cells single cell downregulation significant results
CNPY3	6.59148e-13	-0.894097	0.167	0.186	1.83896e-08	ENSG00000137161	protein_coding	GMP vs other cells single cell downregulation significant results
CD55	6.92789e-13	-0.842202	0.194	0.231	1.93281e-08	ENSG00000196352	protein_coding	GMP vs other cells single cell downregulation significant results
GIMAP7	8.00699e-13	-2.93236	0.016	0.079	2.23387e-08	ENSG00000179144	protein_coding	GMP vs other cells single cell downregulation significant results
DUSP6	8.0543e-13	-1.09805	0.225	0.285	2.24707e-08	ENSG00000139318	protein_coding	GMP vs other cells single cell downregulation significant results
LEF1	8.10207e-13	-4.32336	0.005	0.036	2.2604e-08	ENSG00000138795	protein_coding	GMP vs other cells single cell downregulation significant results
IDS	8.73333e-13	-0.732572	0.175	0.171	2.43651e-08	ENSG00000010404	protein_coding	GMP vs other cells single cell downregulation significant results
S100A12	9.65034e-13	-3.61055	0.028	0.079	2.69235e-08	ENSG00000163221	protein_coding	GMP vs other cells single cell downregulation significant results
IGF2R	1.05169e-12	-3.33482	0.014	0.083	2.93411e-08	ENSG00000197081	protein_coding	GMP vs other cells single cell downregulation significant results
ALOX5AP	1.0688e-12	-2.35149	0.034	0.11	2.98185e-08	ENSG00000132965	protein_coding	GMP vs other cells single cell downregulation significant results
HIPK2	1.08794e-12	-1.38806	0.119	0.148	3.03524e-08	ENSG00000064393	protein_coding	GMP vs other cells single cell downregulation significant results
LSP1	1.18326e-12	-1.96718	0.045	0.095	3.30119e-08	ENSG00000288199	protein_coding	GMP vs other cells single cell downregulation significant results
LSP1	1.18326e-12	-1.96718	0.045	0.095	3.30119e-08	ENSG00000130592	protein_coding	GMP vs other cells single cell downregulation significant results
CD164	1.19859e-12	-0.804751	0.321	0.365	3.34394e-08	ENSG00000135535	protein_coding	GMP vs other cells single cell downregulation significant results
LIMS1	1.27771e-12	-0.675521	0.251	0.264	3.56469e-08	ENSG00000169756	protein_coding	GMP vs other cells single cell downregulation significant results
ID2	1.30189e-12	-0.855811	0.28	0.285	3.63215e-08	ENSG00000115738	protein_coding	GMP vs other cells single cell downregulation significant results
IL13RA1	1.33408e-12	-2.23497	0.045	0.116	3.72195e-08	ENSG00000131724	protein_coding	GMP vs other cells single cell downregulation significant results
SELPLG	1.44853e-12	-2.39762	0.047	0.106	4.04124e-08	ENSG00000110876	protein_coding	GMP vs other cells single cell downregulation significant results
RASSF5	1.50236e-12	-1.65868	0.054	0.111	4.19144e-08	ENSG00000266094	protein_coding	GMP vs other cells single cell downregulation significant results
ARHGAP30	1.89533e-12	-1.16422	0.15	0.192	5.28777e-08	ENSG00000186517	protein_coding	GMP vs other cells single cell downregulation significant results
IQGAP2	2.10252e-12	-0.581493	0.295	0.305	5.86582e-08	ENSG00000145703	protein_coding	GMP vs other cells single cell downregulation significant results
CYLD	2.19867e-12	-1.18525	0.148	0.192	6.13406e-08	ENSG00000083799	protein_coding	GMP vs other cells single cell downregulation significant results
BIRC2	2.26275e-12	-0.965992	0.158	0.165	6.31283e-08	ENSG00000110330	protein_coding	GMP vs other cells single cell downregulation significant results
BCL2A1	2.98367e-12	-2.55182	0.049	0.1	8.32413e-08	ENSG00000140379	protein_coding	GMP vs other cells single cell downregulation significant results
CD3G	3.26988e-12	-3.17458	0.016	0.053	9.12265e-08	ENSG00000160654	protein_coding	GMP vs other cells single cell downregulation significant results
TNFSF13	3.93982e-12	-1.7879	0.045	0.12	1.09917e-07	ENSG00000161955	protein_coding	GMP vs other cells single cell downregulation significant results
GPR183	3.99472e-12	-0.724705	0.17	0.166	1.11449e-07	ENSG00000169508	protein_coding	GMP vs other cells single cell downregulation significant results
NRIP1	4.58579e-12	-0.627068	0.242	0.213	1.27939e-07	ENSG00000180530	protein_coding	GMP vs other cells single cell downregulation significant results
MYH9	4.8637e-12	-0.639215	0.276	0.289	1.35692e-07	ENSG00000100345	protein_coding	GMP vs other cells single cell downregulation significant results
C1orf162	4.93692e-12	-1.22835	0.12	0.147	1.37735e-07	ENSG00000143110	protein_coding	GMP vs other cells single cell downregulation significant results
EMP3	5.72778e-12	-1.71305	0.066	0.149	1.59799e-07	ENSG00000142227	protein_coding	GMP vs other cells single cell downregulation significant results
IL32	6.06593e-12	-2.64324	0.019	0.061	1.69233e-07	ENSG00000008517	protein_coding	GMP vs other cells single cell downregulation significant results
DOCK8	7.18553e-12	-0.964932	0.189	0.233	2.00469e-07	ENSG00000107099	protein_coding	GMP vs other cells single cell downregulation significant results
HLA-DQA1	8.01478e-12	-2.22867	0.039	0.099	2.23604e-07	ENSG00000236418	protein_coding	GMP vs other cells single cell downregulation significant results
HLA-DQA1	8.01478e-12	-2.22867	0.039	0.099	2.23604e-07	ENSG00000232062	protein_coding	GMP vs other cells single cell downregulation significant results
HLA-DQA1	8.01478e-12	-2.22867	0.039	0.099	2.23604e-07	ENSG00000225890	protein_coding	GMP vs other cells single cell downregulation significant results
HLA-DQA1	8.01478e-12	-2.22867	0.039	0.099	2.23604e-07	ENSG00000228284	protein_coding	GMP vs other cells single cell downregulation significant results
HLA-DQA1	8.01478e-12	-2.22867	0.039	0.099	2.23604e-07	ENSG00000206305	protein_coding	GMP vs other cells single cell downregulation significant results
HLA-DQA1	8.01478e-12	-2.22867	0.039	0.099	2.23604e-07	ENSG00000196735	protein_coding	GMP vs other cells single cell downregulation significant results
ABLIM1	8.30253e-12	-1.38512	0.073	0.082	2.31632e-07	ENSG00000099204	protein_coding	GMP vs other cells single cell downregulation significant results
FLI1	8.44108e-12	-0.887928	0.158	0.171	2.35498e-07	ENSG00000151702	protein_coding	GMP vs other cells single cell downregulation significant results
CD37	1.08849e-11	-1.84853	0.057	0.13	3.03679e-07	ENSG00000104894	protein_coding	GMP vs other cells single cell downregulation significant results
ITGAM	1.2685e-11	-3.31434	0.009	0.07	3.539e-07	ENSG00000169896	protein_coding	GMP vs other cells single cell downregulation significant results
FBXL5	1.35377e-11	-0.987778	0.203	0.231	3.77688e-07	ENSG00000118564	protein_coding	GMP vs other cells single cell downregulation significant results
ADA2	1.46566e-11	-1.66104	0.122	0.184	4.08904e-07	ENSG00000093072	protein_coding	GMP vs other cells single cell downregulation significant results
IL2RG	1.51636e-11	-1.30161	0.1	0.133	4.2305e-07	ENSG00000147168	protein_coding	GMP vs other cells single cell downregulation significant results
FGD2	1.52171e-11	-3.73939	0.012	0.062	4.24542e-07	ENSG00000146192	protein_coding	GMP vs other cells single cell downregulation significant results
HLA-DMA	1.5452e-11	-1.07489	0.15	0.196	4.31096e-07	ENSG00000242361	protein_coding	GMP vs other cells single cell downregulation significant results
HLA-DMA	1.5452e-11	-1.07489	0.15	0.196	4.31096e-07	ENSG00000241394	protein_coding	GMP vs other cells single cell downregulation significant results
HLA-DMA	1.5452e-11	-1.07489	0.15	0.196	4.31096e-07	ENSG00000243215	protein_coding	GMP vs other cells single cell downregulation significant results
HLA-DMA	1.5452e-11	-1.07489	0.15	0.196	4.31096e-07	ENSG00000243719	protein_coding	GMP vs other cells single cell downregulation significant results
HLA-DMA	1.5452e-11	-1.07489	0.15	0.196	4.31096e-07	ENSG00000243189	protein_coding	GMP vs other cells single cell downregulation significant results
HLA-DMA	1.5452e-11	-1.07489	0.15	0.196	4.31096e-07	ENSG00000239463	protein_coding	GMP vs other cells single cell downregulation significant results
HLA-DMA	1.5452e-11	-1.07489	0.15	0.196	4.31096e-07	ENSG00000242685	protein_coding	GMP vs other cells single cell downregulation significant results
HLA-DMA	1.5452e-11	-1.07489	0.15	0.196	4.31096e-07	ENSG00000204257	protein_coding	GMP vs other cells single cell downregulation significant results
SH3BP5	1.59957e-11	-2.46093	0.009	0.058	4.46265e-07	ENSG00000131370	protein_coding	GMP vs other cells single cell downregulation significant results
PSMB10	1.60737e-11	-0.923454	0.162	0.199	4.48441e-07	ENSG00000205220	protein_coding	GMP vs other cells single cell downregulation significant results
LYN	1.69733e-11	-1.08985	0.176	0.26	4.73539e-07	ENSG00000254087	protein_coding	GMP vs other cells single cell downregulation significant results
ANGPT1	1.79253e-11	-1.6216	0.062	0.145	5.00099e-07	ENSG00000154188	protein_coding	GMP vs other cells single cell downregulation significant results
IL2RA	1.83642e-11	-4.68086	0.005	0.05	5.12343e-07	ENSG00000134460	protein_coding	GMP vs other cells single cell downregulation significant results
LGALS3BP	2.10531e-11	-2.52725	0.012	0.061	5.87361e-07	ENSG00000108679	protein_coding	GMP vs other cells single cell downregulation significant results
C18orf32	2.26826e-11	-0.847394	0.179	0.187	6.32821e-07	ENSG00000177576	protein_coding	GMP vs other cells single cell downregulation significant results
JAK1	2.27013e-11	-0.64713	0.28	0.299	6.33343e-07	ENSG00000162434	protein_coding	GMP vs other cells single cell downregulation significant results
CAPZB	2.50389e-11	-0.613067	0.304	0.319	6.98561e-07	ENSG00000077549	protein_coding	GMP vs other cells single cell downregulation significant results
MGAT4A	2.883e-11	-2.27146	0.032	0.07	8.04327e-07	ENSG00000071073	protein_coding	GMP vs other cells single cell downregulation significant results
LAMTOR1	3.23816e-11	-1.13379	0.13	0.17	9.03414e-07	ENSG00000149357	protein_coding	GMP vs other cells single cell downregulation significant results
LILRB3	3.65828e-11	-3.7906	0.008	0.062	1.02062e-06	ENSG00000277816	protein_coding	GMP vs other cells single cell downregulation significant results
LILRB3	3.65828e-11	-3.7906	0.008	0.062	1.02062e-06	ENSG00000274587	protein_coding	GMP vs other cells single cell downregulation significant results
LILRB3	3.65828e-11	-3.7906	0.008	0.062	1.02062e-06	ENSG00000275019	protein_coding	GMP vs other cells single cell downregulation significant results
LILRB3	3.65828e-11	-3.7906	0.008	0.062	1.02062e-06	ENSG00000204577	protein_coding	GMP vs other cells single cell downregulation significant results
PARP14	3.71967e-11	-1.03483	0.187	0.221	1.03775e-06	ENSG00000173193	protein_coding	GMP vs other cells single cell downregulation significant results
CD63	3.7831e-11	-0.62675	0.369	0.392	1.05545e-06	ENSG00000135404	protein_coding	GMP vs other cells single cell downregulation significant results
BLOC1S1	3.99168e-11	-0.86926	0.17	0.18	1.11364e-06	ENSG00000135441	protein_coding	GMP vs other cells single cell downregulation significant results
GPCPD1	4.02444e-11	-1.05145	0.198	0.242	1.12278e-06	ENSG00000125772	protein_coding	GMP vs other cells single cell downregulation significant results
RAP1A	4.05462e-11	-0.711412	0.247	0.26	1.1312e-06	ENSG00000116473	protein_coding	GMP vs other cells single cell downregulation significant results
MAFB	4.05911e-11	-6.06274	0.004	0.066	1.13245e-06	ENSG00000204103	protein_coding	GMP vs other cells single cell downregulation significant results
SMDT1	4.16055e-11	-0.812071	0.179	0.208	1.16075e-06	ENSG00000272901	protein_coding	GMP vs other cells single cell downregulation significant results
SMDT1	4.16055e-11	-0.812071	0.179	0.208	1.16075e-06	ENSG00000274112	protein_coding	GMP vs other cells single cell downregulation significant results
SMDT1	4.16055e-11	-0.812071	0.179	0.208	1.16075e-06	ENSG00000272835	protein_coding	GMP vs other cells single cell downregulation significant results
SMDT1	4.16055e-11	-0.812071	0.179	0.208	1.16075e-06	ENSG00000183172	protein_coding	GMP vs other cells single cell downregulation significant results
LRP1	4.21363e-11	-7.46763	0	0.043	1.17556e-06	ENSG00000123384	protein_coding	GMP vs other cells single cell downregulation significant results
GATAD2B	4.67442e-11	-0.905325	0.146	0.156	1.30412e-06	ENSG00000261992	protein_coding	GMP vs other cells single cell downregulation significant results
GATAD2B	4.67442e-11	-0.905325	0.146	0.156	1.30412e-06	ENSG00000143614	protein_coding	GMP vs other cells single cell downregulation significant results
ALOX5	5.00548e-11	-3.21132	0.01	0.057	1.39648e-06	ENSG00000275565	protein_coding	GMP vs other cells single cell downregulation significant results
ALOX5	5.00548e-11	-3.21132	0.01	0.057	1.39648e-06	ENSG00000012779	protein_coding	GMP vs other cells single cell downregulation significant results
PAG1	5.13706e-11	-0.827953	0.13	0.123	1.43319e-06	ENSG00000076641	protein_coding	GMP vs other cells single cell downregulation significant results
SERPINB9	5.85064e-11	-1.9931	0.03	0.082	1.63227e-06	ENSG00000170542	protein_coding	GMP vs other cells single cell downregulation significant results
EVI2A	6.23775e-11	-1.19224	0.135	0.229	1.74027e-06	ENSG00000126860	protein_coding	GMP vs other cells single cell downregulation significant results
HLA-DMB	6.70542e-11	-1.73212	0.053	0.107	1.87074e-06	ENSG00000242092	protein_coding	GMP vs other cells single cell downregulation significant results
HLA-DMB	6.70542e-11	-1.73212	0.053	0.107	1.87074e-06	ENSG00000241296	protein_coding	GMP vs other cells single cell downregulation significant results
HLA-DMB	6.70542e-11	-1.73212	0.053	0.107	1.87074e-06	ENSG00000234154	protein_coding	GMP vs other cells single cell downregulation significant results
HLA-DMB	6.70542e-11	-1.73212	0.053	0.107	1.87074e-06	ENSG00000226264	protein_coding	GMP vs other cells single cell downregulation significant results
HLA-DMB	6.70542e-11	-1.73212	0.053	0.107	1.87074e-06	ENSG00000239329	protein_coding	GMP vs other cells single cell downregulation significant results
HLA-DMB	6.70542e-11	-1.73212	0.053	0.107	1.87074e-06	ENSG00000242574	protein_coding	GMP vs other cells single cell downregulation significant results
HLA-DMB	6.70542e-11	-1.73212	0.053	0.107	1.87074e-06	ENSG00000242386	protein_coding	GMP vs other cells single cell downregulation significant results
HLA-DMB	6.70542e-11	-1.73212	0.053	0.107	1.87074e-06	ENSG00000241674	protein_coding	GMP vs other cells single cell downregulation significant results
MBP	6.78863e-11	-1.12121	0.128	0.16	1.89396e-06	ENSG00000197971	protein_coding	GMP vs other cells single cell downregulation significant results
SPOCK2	7.05164e-11	-4.11661	0.005	0.038	1.96734e-06	ENSG00000107742	protein_coding	GMP vs other cells single cell downregulation significant results
SYNE2	7.79616e-11	-1.85344	0.049	0.105	2.17505e-06	ENSG00000054654	protein_coding	GMP vs other cells single cell downregulation significant results
LGALS2	8.03292e-11	-2.84631	0.008	0.061	2.2411e-06	ENSG00000100079	protein_coding	GMP vs other cells single cell downregulation significant results
TRAF3IP3	8.20769e-11	-1.18327	0.093	0.113	2.28986e-06	ENSG00000009790	protein_coding	GMP vs other cells single cell downregulation significant results
RNASET2	8.74748e-11	-0.597015	0.262	0.289	2.44046e-06	ENSG00000026297	protein_coding	GMP vs other cells single cell downregulation significant results
UHMK1	9.54721e-11	-0.648416	0.264	0.272	2.66358e-06	ENSG00000152332	protein_coding	GMP vs other cells single cell downregulation significant results
IL6ST	1.02248e-10	-1.28463	0.096	0.131	2.85263e-06	ENSG00000134352	protein_coding	GMP vs other cells single cell downregulation significant results
CA1	1.05021e-10	-3.79853	0.032	0.043	2.92997e-06	ENSG00000133742	protein_coding	GMP vs other cells single cell downregulation significant results
PARP8	1.05402e-10	-0.657241	0.189	0.203	2.9406e-06	ENSG00000151883	protein_coding	GMP vs other cells single cell downregulation significant results
AHR	1.07058e-10	-0.875752	0.228	0.256	2.98681e-06	ENSG00000106546	protein_coding	GMP vs other cells single cell downregulation significant results
LILRB2	1.07245e-10	-4.71345	0.008	0.058	2.99202e-06	ENSG00000276146	protein_coding	GMP vs other cells single cell downregulation significant results
LILRB2	1.07245e-10	-4.71345	0.008	0.058	2.99202e-06	ENSG00000275463	protein_coding	GMP vs other cells single cell downregulation significant results
LILRB2	1.07245e-10	-4.71345	0.008	0.058	2.99202e-06	ENSG00000277751	protein_coding	GMP vs other cells single cell downregulation significant results
LILRB2	1.07245e-10	-4.71345	0.008	0.058	2.99202e-06	ENSG00000274513	protein_coding	GMP vs other cells single cell downregulation significant results
LILRB2	1.07245e-10	-4.71345	0.008	0.058	2.99202e-06	ENSG00000131042	protein_coding	GMP vs other cells single cell downregulation significant results
GSN	1.09058e-10	-1.30095	0.075	0.136	3.04261e-06	ENSG00000148180	protein_coding	GMP vs other cells single cell downregulation significant results
PPP1CA	1.13758e-10	-0.64183	0.168	0.171	3.17373e-06	ENSG00000172531	protein_coding	GMP vs other cells single cell downregulation significant results
GSTK1	1.13943e-10	-0.64249	0.266	0.27	3.17889e-06	ENSG00000197448	protein_coding	GMP vs other cells single cell downregulation significant results
PTPN1	1.17872e-10	-0.584499	0.216	0.204	3.2885e-06	ENSG00000196396	protein_coding	GMP vs other cells single cell downregulation significant results
SEMA4D	1.35286e-10	-1.35906	0.088	0.12	3.77435e-06	ENSG00000187764	protein_coding	GMP vs other cells single cell downregulation significant results
DUSP1	1.40823e-10	-1.13568	0.219	0.271	3.92882e-06	ENSG00000120129	protein_coding	GMP vs other cells single cell downregulation significant results
IL16	1.4276e-10	-1.51861	0.063	0.084	3.98287e-06	ENSG00000172349	protein_coding	GMP vs other cells single cell downregulation significant results
TOB1	1.51541e-10	-0.891123	0.136	0.168	4.22785e-06	ENSG00000141232	protein_coding	GMP vs other cells single cell downregulation significant results
MYH10	1.53339e-10	-2.54027	0.01	0.042	4.27801e-06	ENSG00000133026	protein_coding	GMP vs other cells single cell downregulation significant results
LY96	1.58117e-10	-3.28969	0.009	0.057	4.4113e-06	ENSG00000154589	protein_coding	GMP vs other cells single cell downregulation significant results
FCER1A	1.59826e-10	-1.919	0.014	0.054	4.45898e-06	ENSG00000291905	protein_coding	GMP vs other cells single cell downregulation significant results
FCER1A	1.59826e-10	-1.919	0.014	0.054	4.45898e-06	ENSG00000179639	protein_coding	GMP vs other cells single cell downregulation significant results
MAP1LC3B	1.69751e-10	-1.07	0.168	0.213	4.73589e-06	ENSG00000140941	protein_coding	GMP vs other cells single cell downregulation significant results
IFNGR1	1.99484e-10	-0.660633	0.228	0.217	5.56541e-06	ENSG00000027697	protein_coding	GMP vs other cells single cell downregulation significant results
CAV1	2.08063e-10	-0.903747	0.012	0.031	5.80474e-06	ENSG00000105974	protein_coding	GMP vs other cells single cell downregulation significant results
SLA	2.15318e-10	-1.29218	0.085	0.125	6.00716e-06	ENSG00000155926	protein_coding	GMP vs other cells single cell downregulation significant results
MARCKS	2.26384e-10	-1.15255	0.11	0.111	6.31588e-06	ENSG00000277443	protein_coding	GMP vs other cells single cell downregulation significant results
SYNE1	2.35286e-10	-2.10523	0.048	0.077	6.56426e-06	ENSG00000131018	protein_coding	GMP vs other cells single cell downregulation significant results
PDK4	2.44857e-10	-7.39861	0	0.033	6.83128e-06	ENSG00000004799	protein_coding	GMP vs other cells single cell downregulation significant results
HEPACAM	2.51527e-10	-1.53896	0.044	0.094	7.01735e-06	ENSG00000165478	protein_coding	GMP vs other cells single cell downregulation significant results
SCIMP	2.83457e-10	-4.83219	0.005	0.051	7.90816e-06	ENSG00000161929	protein_coding	GMP vs other cells single cell downregulation significant results
RASSF2	2.85503e-10	-0.742336	0.157	0.158	7.96525e-06	ENSG00000101265	protein_coding	GMP vs other cells single cell downregulation significant results
CD163	3.03306e-10	-5.60872	0.004	0.052	8.46193e-06	ENSG00000177575	protein_coding	GMP vs other cells single cell downregulation significant results
ANKRD44	3.03751e-10	-1.40621	0.073	0.108	8.47434e-06	ENSG00000065413	protein_coding	GMP vs other cells single cell downregulation significant results
FKBP5	3.49229e-10	-0.630987	0.329	0.309	9.74314e-06	ENSG00000096060	protein_coding	GMP vs other cells single cell downregulation significant results
RGS10	3.6275e-10	-0.905751	0.137	0.173	1.01203e-05	ENSG00000148908	protein_coding	GMP vs other cells single cell downregulation significant results
CASP1	3.77812e-10	-1.81724	0.063	0.13	1.05406e-05	ENSG00000137752	protein_coding	GMP vs other cells single cell downregulation significant results
NFIA	3.97961e-10	-2.13334	0.036	0.072	1.11027e-05	ENSG00000162599	protein_coding	GMP vs other cells single cell downregulation significant results
CD300A	4.96983e-10	-2.80165	0.014	0.061	1.38653e-05	ENSG00000291918	protein_coding	GMP vs other cells single cell downregulation significant results
CD300A	4.96983e-10	-2.80165	0.014	0.061	1.38653e-05	ENSG00000167851	protein_coding	GMP vs other cells single cell downregulation significant results
UGCG	5.08607e-10	-2.5098	0.027	0.068	1.41896e-05	ENSG00000148154	protein_coding	GMP vs other cells single cell downregulation significant results
CNN2	5.66454e-10	-0.713169	0.157	0.158	1.58035e-05	ENSG00000064666	protein_coding	GMP vs other cells single cell downregulation significant results
NFKBIZ	6.07154e-10	-0.627543	0.218	0.202	1.6939e-05	ENSG00000144802	protein_coding	GMP vs other cells single cell downregulation significant results
RNF19A	6.25199e-10	-0.724612	0.154	0.151	1.74424e-05	ENSG00000034677	protein_coding	GMP vs other cells single cell downregulation significant results
CPNE3	6.56458e-10	-0.642657	0.185	0.179	1.83145e-05	ENSG00000085719	protein_coding	GMP vs other cells single cell downregulation significant results
BCL11B	6.68295e-10	-4.09092	0.004	0.031	1.86448e-05	ENSG00000127152	protein_coding	GMP vs other cells single cell downregulation significant results
TMEM154	6.86917e-10	-2.5214	0.018	0.074	1.91643e-05	ENSG00000170006	protein_coding	GMP vs other cells single cell downregulation significant results
BTK	6.96976e-10	-0.747563	0.163	0.182	1.94449e-05	ENSG00000010671	protein_coding	GMP vs other cells single cell downregulation significant results
CLEC7A	7.42676e-10	-2.50378	0.035	0.081	2.07199e-05	ENSG00000172243	protein_coding	GMP vs other cells single cell downregulation significant results
CYTH4	7.71215e-10	-3.61236	0.012	0.051	2.15161e-05	ENSG00000100055	protein_coding	GMP vs other cells single cell downregulation significant results
RNASEK	9.46492e-10	-0.748165	0.162	0.18	2.64062e-05	ENSG00000219200	protein_coding	GMP vs other cells single cell downregulation significant results
NKX2-1	9.50089e-10	-6.01088	0	0.02	2.65065e-05	ENSG00000136352	protein_coding	GMP vs other cells single cell downregulation significant results
GATA1	1.04921e-09	-5.56446	0	0.02	2.9272e-05	ENSG00000102145	protein_coding	GMP vs other cells single cell downregulation significant results
RHAG	1.09089e-09	-5.23176	0.003	0.026	3.04346e-05	ENSG00000112077	protein_coding	GMP vs other cells single cell downregulation significant results
PLEC	1.13237e-09	-4.35224	0.005	0.048	3.15919e-05	ENSG00000178209	protein_coding	GMP vs other cells single cell downregulation significant results
AOAH	1.13602e-09	-2.14605	0.045	0.106	3.16939e-05	ENSG00000136250	protein_coding	GMP vs other cells single cell downregulation significant results
PLXDC2	1.24555e-09	-1.36964	0.073	0.122	3.47497e-05	ENSG00000120594	protein_coding	GMP vs other cells single cell downregulation significant results
ADAM10	1.24641e-09	-0.707524	0.231	0.236	3.47735e-05	ENSG00000137845	protein_coding	GMP vs other cells single cell downregulation significant results
GLRX	1.27416e-09	-0.67892	0.172	0.167	3.55478e-05	ENSG00000173221	protein_coding	GMP vs other cells single cell downregulation significant results
IFITM2	1.29142e-09	-1.29914	0.132	0.183	3.60292e-05	ENSG00000185201	protein_coding	GMP vs other cells single cell downregulation significant results
BCL6	1.31244e-09	-1.86012	0.051	0.066	3.66159e-05	ENSG00000113916	protein_coding	GMP vs other cells single cell downregulation significant results
SNX27	1.3875e-09	-0.61374	0.159	0.151	3.87097e-05	ENSG00000143376	protein_coding	GMP vs other cells single cell downregulation significant results
CARD19	1.39979e-09	-1.37046	0.082	0.142	3.90529e-05	ENSG00000165233	protein_coding	GMP vs other cells single cell downregulation significant results
AGPAT2	1.50886e-09	-0.852951	0.075	0.065	4.20957e-05	ENSG00000169692	protein_coding	GMP vs other cells single cell downregulation significant results
KLRK1	1.60683e-09	-2.50289	0.019	0.033	4.4829e-05	ENSG00000213809	protein_coding	GMP vs other cells single cell downregulation significant results
LEPROTL1	1.64588e-09	-0.783592	0.131	0.136	4.59183e-05	ENSG00000104660	protein_coding	GMP vs other cells single cell downregulation significant results
CARD16	1.66475e-09	-1.37929	0.102	0.142	4.64448e-05	ENSG00000204397	protein_coding	GMP vs other cells single cell downregulation significant results
GLG1	1.69699e-09	-0.742375	0.18	0.19	4.73443e-05	ENSG00000090863	protein_coding	GMP vs other cells single cell downregulation significant results
HOOK3	1.74516e-09	-0.994687	0.179	0.227	4.86882e-05	ENSG00000168172	protein_coding	GMP vs other cells single cell downregulation significant results
ZC3H6	1.89579e-09	-1.07539	0.079	0.082	5.28906e-05	ENSG00000188177	protein_coding	GMP vs other cells single cell downregulation significant results
PBXIP1	1.99503e-09	-1.47859	0.062	0.091	5.56593e-05	ENSG00000163346	protein_coding	GMP vs other cells single cell downregulation significant results
RAB8B	2.10358e-09	-1.19289	0.1	0.131	5.86877e-05	ENSG00000166128	protein_coding	GMP vs other cells single cell downregulation significant results
RAPGEF1	2.14265e-09	-0.801224	0.097	0.087	5.97778e-05	ENSG00000107263	protein_coding	GMP vs other cells single cell downregulation significant results
BIRC3	2.19638e-09	-2.22514	0.073	0.088	6.12768e-05	ENSG00000023445	protein_coding	GMP vs other cells single cell downregulation significant results
GIMAP4	2.23646e-09	-3.09283	0.013	0.06	6.23951e-05	ENSG00000133574	protein_coding	GMP vs other cells single cell downregulation significant results
IL3RA	2.25223e-09	-2.35946	0.025	0.065	6.28351e-05	ENSG00000292332	protein_coding	GMP vs other cells single cell downregulation significant results
IL3RA	2.25223e-09	-2.35946	0.025	0.065	6.28351e-05	ENSG00000185291	protein_coding	GMP vs other cells single cell downregulation significant results
RGS19	2.43462e-09	-1.51261	0.073	0.131	6.79235e-05	ENSG00000171700	protein_coding	GMP vs other cells single cell downregulation significant results
GUK1	2.50596e-09	-0.722968	0.223	0.256	6.99137e-05	ENSG00000143774	protein_coding	GMP vs other cells single cell downregulation significant results
SP110	2.51351e-09	-1.33306	0.097	0.134	7.01245e-05	ENSG00000135899	protein_coding	GMP vs other cells single cell downregulation significant results
OGFRL1	2.65597e-09	-1.25296	0.123	0.18	7.40988e-05	ENSG00000119900	protein_coding	GMP vs other cells single cell downregulation significant results
MSN	2.72807e-09	-0.588885	0.383	0.399	7.61104e-05	ENSG00000147065	protein_coding	GMP vs other cells single cell downregulation significant results
RXRA	2.86449e-09	-3.18419	0.018	0.057	7.99165e-05	ENSG00000186350	protein_coding	GMP vs other cells single cell downregulation significant results
CD4	2.88408e-09	-3.82097	0.006	0.053	8.0463e-05	ENSG00000010610	protein_coding	GMP vs other cells single cell downregulation significant results
CLK1	2.89124e-09	-0.612082	0.254	0.257	8.06627e-05	ENSG00000013441	protein_coding	GMP vs other cells single cell downregulation significant results
TRIB2	3.03188e-09	-2.444	0.009	0.035	8.45863e-05	ENSG00000071575	protein_coding	GMP vs other cells single cell downregulation significant results
CCPG1	3.26604e-09	-1.42694	0.111	0.18	9.11193e-05	ENSG00000260916	protein_coding	GMP vs other cells single cell downregulation significant results
LPGAT1	3.28466e-09	-1.15292	0.104	0.137	9.16387e-05	ENSG00000123684	protein_coding	GMP vs other cells single cell downregulation significant results
MS4A4A	3.29829e-09	-2.61262	0.006	0.04	9.2019e-05	ENSG00000110079	protein_coding	GMP vs other cells single cell downregulation significant results
KLF13	3.30303e-09	-1.04848	0.1	0.107	9.21513e-05	ENSG00000275746	protein_coding	GMP vs other cells single cell downregulation significant results
KLF13	3.30303e-09	-1.04848	0.1	0.107	9.21513e-05	ENSG00000169926	protein_coding	GMP vs other cells single cell downregulation significant results
PRDM1	3.30354e-09	-3.16224	0.008	0.04	9.21655e-05	ENSG00000057657	protein_coding	GMP vs other cells single cell downregulation significant results
WAS	3.40465e-09	-1.01978	0.122	0.163	9.49864e-05	ENSG00000015285	protein_coding	GMP vs other cells single cell downregulation significant results
NCF1	3.46805e-09	-5.92904	0.001	0.04	9.67551e-05	ENSG00000158517	protein_coding	GMP vs other cells single cell downregulation significant results
ITGB7	3.56152e-09	-2.42984	0.013	0.054	9.93629e-05	ENSG00000139626	protein_coding	GMP vs other cells single cell downregulation significant results
IRF7	3.56275e-09	-2.89457	0.013	0.05	9.93971e-05	ENSG00000276561	protein_coding	GMP vs other cells single cell downregulation significant results
IRF7	3.56275e-09	-2.89457	0.013	0.05	9.93971e-05	ENSG00000185507	protein_coding	GMP vs other cells single cell downregulation significant results
SOCS2	4.2558e-09	-2.00681	0.025	0.078	0.000118732	ENSG00000120833	protein_coding	GMP vs other cells single cell downregulation significant results
BMI1	4.41877e-09	-0.67014	0.158	0.171	0.000123279	ENSG00000168283	protein_coding	GMP vs other cells single cell downregulation significant results
SSH2	4.79837e-09	-1.54461	0.071	0.102	0.00013387	ENSG00000141298	protein_coding	GMP vs other cells single cell downregulation significant results
LIME1	5.00214e-09	-2.93136	0.013	0.047	0.000139555	ENSG00000203896	protein_coding	GMP vs other cells single cell downregulation significant results
ARID5B	5.16409e-09	-1.40272	0.057	0.095	0.000144073	ENSG00000150347	protein_coding	GMP vs other cells single cell downregulation significant results
FLNA	5.30846e-09	-0.583255	0.22	0.217	0.000148101	ENSG00000196924	protein_coding	GMP vs other cells single cell downregulation significant results
PPP1R2	5.32258e-09	-0.709816	0.209	0.218	0.000148495	ENSG00000184203	protein_coding	GMP vs other cells single cell downregulation significant results
IKZF3	5.66948e-09	-2.35178	0.017	0.055	0.000158173	ENSG00000161405	protein_coding	GMP vs other cells single cell downregulation significant results
TP53INP1	5.79052e-09	-1.92039	0.048	0.077	0.00016155	ENSG00000164938	protein_coding	GMP vs other cells single cell downregulation significant results
CD1D	6.02358e-09	-3.64197	0.005	0.045	0.000168052	ENSG00000158473	protein_coding	GMP vs other cells single cell downregulation significant results
PRKCD	6.12798e-09	-1.78979	0.049	0.08	0.000170965	ENSG00000163932	protein_coding	GMP vs other cells single cell downregulation significant results
PTBP3	6.17563e-09	-0.59146	0.313	0.356	0.000172294	ENSG00000119314	protein_coding	GMP vs other cells single cell downregulation significant results
GBP4	6.25334e-09	-0.821152	0.119	0.127	0.000174462	ENSG00000162654	protein_coding	GMP vs other cells single cell downregulation significant results
IRF4	6.42026e-09	-3.5286	0.012	0.034	0.000179119	ENSG00000137265	protein_coding	GMP vs other cells single cell downregulation significant results
POLD4	6.45183e-09	-1.66473	0.053	0.106	0.00018	ENSG00000175482	protein_coding	GMP vs other cells single cell downregulation significant results
SLC12A6	6.94526e-09	-1.41207	0.061	0.106	0.000193766	ENSG00000140199	protein_coding	GMP vs other cells single cell downregulation significant results
NCOA1	7.15571e-09	-0.589401	0.128	0.11	0.000199637	ENSG00000084676	protein_coding	GMP vs other cells single cell downregulation significant results
STAT6	7.37499e-09	-1.40993	0.084	0.136	0.000205755	ENSG00000166888	protein_coding	GMP vs other cells single cell downregulation significant results
RGS14	7.50771e-09	-3.90191	0.005	0.041	0.000209458	ENSG00000169220	protein_coding	GMP vs other cells single cell downregulation significant results
STAB1	8.96526e-09	-2.02194	0.026	0.081	0.000250122	ENSG00000010327	protein_coding	GMP vs other cells single cell downregulation significant results
RUNX3	9.10934e-09	-1.18218	0.06	0.057	0.000254141	ENSG00000020633	protein_coding	GMP vs other cells single cell downregulation significant results
ST8SIA6	9.37732e-09	-1.21043	0.045	0.097	0.000261618	ENSG00000148488	protein_coding	GMP vs other cells single cell downregulation significant results
MIDN	9.38784e-09	-0.894446	0.122	0.123	0.000261911	ENSG00000167470	protein_coding	GMP vs other cells single cell downregulation significant results
USP3	9.38836e-09	-1.03099	0.149	0.189	0.000261926	ENSG00000140455	protein_coding	GMP vs other cells single cell downregulation significant results
KLF4	9.39602e-09	-1.0012	0.105	0.129	0.000262139	ENSG00000136826	protein_coding	GMP vs other cells single cell downregulation significant results
ISCU	1.05622e-08	-0.915569	0.15	0.162	0.000294675	ENSG00000136003	protein_coding	GMP vs other cells single cell downregulation significant results
ARHGAP25	1.07796e-08	-1.51897	0.058	0.116	0.000300741	ENSG00000163219	protein_coding	GMP vs other cells single cell downregulation significant results
ISG20	1.10293e-08	-2.37427	0.018	0.053	0.000307707	ENSG00000172183	protein_coding	GMP vs other cells single cell downregulation significant results
MS4A1	1.10797e-08	-4.23208	0.006	0.032	0.000309113	ENSG00000156738	protein_coding	GMP vs other cells single cell downregulation significant results
ZBTB38	1.14703e-08	-1.8273	0.047	0.091	0.000320009	ENSG00000177311	protein_coding	GMP vs other cells single cell downregulation significant results
RASSF4	1.22708e-08	-2.09035	0.043	0.107	0.000342342	ENSG00000107551	protein_coding	GMP vs other cells single cell downregulation significant results
GZMA	1.23539e-08	-2.79546	0.019	0.034	0.000344663	ENSG00000145649	protein_coding	GMP vs other cells single cell downregulation significant results
LBH	1.31279e-08	-2.36933	0.01	0.044	0.000366254	ENSG00000213626	protein_coding	GMP vs other cells single cell downregulation significant results
CD200	1.32736e-08	-1.78477	0.032	0.065	0.000370321	ENSG00000091972	protein_coding	GMP vs other cells single cell downregulation significant results
ADD2	1.41583e-08	-2.86511	0.001	0.02	0.000395003	ENSG00000075340	protein_coding	GMP vs other cells single cell downregulation significant results
MVP	1.49331e-08	-2.96121	0.009	0.051	0.000416618	ENSG00000013364	protein_coding	GMP vs other cells single cell downregulation significant results
DPYD	1.49829e-08	-1.48552	0.069	0.106	0.000418009	ENSG00000188641	protein_coding	GMP vs other cells single cell downregulation significant results
VNN1	1.52571e-08	-4.22655	0.004	0.052	0.000425658	ENSG00000112299	protein_coding	GMP vs other cells single cell downregulation significant results
HACD4	1.60021e-08	-0.605263	0.17	0.185	0.000446441	ENSG00000188921	protein_coding	GMP vs other cells single cell downregulation significant results
PKIB	1.64414e-08	-3.52794	0.006	0.035	0.0004587	ENSG00000135549	protein_coding	GMP vs other cells single cell downregulation significant results
ITGA6	1.68851e-08	-0.796369	0.11	0.112	0.000471078	ENSG00000091409	protein_coding	GMP vs other cells single cell downregulation significant results
TGOLN2	1.72115e-08	-0.586352	0.319	0.358	0.000480184	ENSG00000292253	protein_coding	GMP vs other cells single cell downregulation significant results
TGOLN2	1.72115e-08	-0.586352	0.319	0.358	0.000480184	ENSG00000152291	protein_coding	GMP vs other cells single cell downregulation significant results
IL10RB	1.77262e-08	-1.02966	0.122	0.162	0.000494542	ENSG00000243646	protein_coding	GMP vs other cells single cell downregulation significant results
NLRP1	1.89376e-08	-1.93187	0.021	0.069	0.000528339	ENSG00000091592	protein_coding	GMP vs other cells single cell downregulation significant results
MS4A7	1.90035e-08	-1.72482	0.087	0.145	0.000530178	ENSG00000166927	protein_coding	GMP vs other cells single cell downregulation significant results
NPC2	1.90049e-08	-0.967608	0.203	0.247	0.000530218	ENSG00000119655	protein_coding	GMP vs other cells single cell downregulation significant results
EMILIN2	1.91441e-08	-0.606787	0.157	0.153	0.000534101	ENSG00000132205	protein_coding	GMP vs other cells single cell downregulation significant results
PADI4	1.93451e-08	-1.24641	0.053	0.056	0.000539709	ENSG00000280908	protein_coding	GMP vs other cells single cell downregulation significant results
PADI4	1.93451e-08	-1.24641	0.053	0.056	0.000539709	ENSG00000159339	protein_coding	GMP vs other cells single cell downregulation significant results
ARRB2	2.00302e-08	-0.872926	0.149	0.17	0.000558822	ENSG00000141480	protein_coding	GMP vs other cells single cell downregulation significant results
VPS4B	2.07628e-08	-1.06495	0.128	0.173	0.000579261	ENSG00000119541	protein_coding	GMP vs other cells single cell downregulation significant results
CHP1	2.26921e-08	-0.98072	0.17	0.21	0.000633086	ENSG00000187446	protein_coding	GMP vs other cells single cell downregulation significant results
ADCY7	2.34319e-08	-1.80552	0.045	0.098	0.000653727	ENSG00000121281	protein_coding	GMP vs other cells single cell downregulation significant results
B4GALT1	2.39721e-08	-0.659585	0.176	0.173	0.000668798	ENSG00000086062	protein_coding	GMP vs other cells single cell downregulation significant results
ETS2	2.40269e-08	-0.904248	0.17	0.202	0.000670326	ENSG00000157557	protein_coding	GMP vs other cells single cell downregulation significant results
SLC20A1	2.41875e-08	-1.24643	0.075	0.092	0.000674806	ENSG00000144136	protein_coding	GMP vs other cells single cell downregulation significant results
PILRA	2.53032e-08	-4.13562	0.005	0.045	0.000705934	ENSG00000085514	protein_coding	GMP vs other cells single cell downregulation significant results
CCND1	2.58997e-08	-0.969285	0.006	0.025	0.000722575	ENSG00000110092	protein_coding	GMP vs other cells single cell downregulation significant results
GRHPR	2.72315e-08	-0.932642	0.098	0.105	0.000759731	ENSG00000137106	protein_coding	GMP vs other cells single cell downregulation significant results
SPINT2	2.7787e-08	-0.944685	0.111	0.134	0.000775229	ENSG00000167642	protein_coding	GMP vs other cells single cell downregulation significant results
TRIM22	2.78176e-08	-1.06927	0.102	0.132	0.000776082	ENSG00000132274	protein_coding	GMP vs other cells single cell downregulation significant results
CTSA	2.79079e-08	-1.53956	0.065	0.099	0.000778603	ENSG00000064601	protein_coding	GMP vs other cells single cell downregulation significant results
SULF2	2.82837e-08	-1.99781	0.013	0.054	0.000789086	ENSG00000196562	protein_coding	GMP vs other cells single cell downregulation significant results
CD8A	2.83703e-08	-5.01021	0.003	0.021	0.000791502	ENSG00000153563	protein_coding	GMP vs other cells single cell downregulation significant results
SLC11A1	2.94393e-08	-3.04796	0.014	0.053	0.000821328	ENSG00000018280	protein_coding	GMP vs other cells single cell downregulation significant results
PIK3AP1	2.97856e-08	-0.680945	0.149	0.162	0.000830988	ENSG00000155629	protein_coding	GMP vs other cells single cell downregulation significant results
MCUB	3.03924e-08	-0.917369	0.105	0.117	0.000847918	ENSG00000005059	protein_coding	GMP vs other cells single cell downregulation significant results
BTG2	3.06814e-08	-1.57905	0.061	0.109	0.000855979	ENSG00000159388	protein_coding	GMP vs other cells single cell downregulation significant results
HNMT	3.12809e-08	-3.1829	0.017	0.057	0.000872705	ENSG00000150540	protein_coding	GMP vs other cells single cell downregulation significant results
CNRIP1	3.31975e-08	-2.13711	0.005	0.025	0.000926177	ENSG00000119865	protein_coding	GMP vs other cells single cell downregulation significant results
TNFRSF14	3.37559e-08	-1.90878	0.03	0.067	0.000941756	ENSG00000273936	protein_coding	GMP vs other cells single cell downregulation significant results
TNFRSF14	3.37559e-08	-1.90878	0.03	0.067	0.000941756	ENSG00000157873	protein_coding	GMP vs other cells single cell downregulation significant results
MALT1	3.48888e-08	-1.87335	0.035	0.065	0.000973364	ENSG00000172175	protein_coding	GMP vs other cells single cell downregulation significant results
FCGRT	3.5053e-08	-1.65257	0.062	0.113	0.000977943	ENSG00000104870	protein_coding	GMP vs other cells single cell downregulation significant results
CCR7	3.75997e-08	-2.74066	0.012	0.031	0.00104899	ENSG00000126353	protein_coding	GMP vs other cells single cell downregulation significant results
PRKAR2B	3.78139e-08	-0.927318	0.093	0.099	0.00105497	ENSG00000005249	protein_coding	GMP vs other cells single cell downregulation significant results
MYO1F	3.84818e-08	-0.92556	0.128	0.147	0.0010736	ENSG00000142347	protein_coding	GMP vs other cells single cell downregulation significant results
FYN	3.94294e-08	-1.61641	0.035	0.055	0.00110004	ENSG00000010810	protein_coding	GMP vs other cells single cell downregulation significant results
AHSP	4.02676e-08	-3.19248	0.035	0.044	0.00112343	ENSG00000169877	protein_coding	GMP vs other cells single cell downregulation significant results
PGD	4.07226e-08	-0.914912	0.14	0.201	0.00113612	ENSG00000142657	protein_coding	GMP vs other cells single cell downregulation significant results
BLOC1S2	4.11539e-08	-0.581553	0.185	0.177	0.00114815	ENSG00000196072	protein_coding	GMP vs other cells single cell downregulation significant results
RBMS1	4.18459e-08	-0.761848	0.131	0.137	0.00116746	ENSG00000153250	protein_coding	GMP vs other cells single cell downregulation significant results
SESN3	4.21437e-08	-0.916005	0.157	0.159	0.00117577	ENSG00000149212	protein_coding	GMP vs other cells single cell downregulation significant results
EIF1B	4.78068e-08	-0.758863	0.144	0.147	0.00133376	ENSG00000114784	protein_coding	GMP vs other cells single cell downregulation significant results
RAC2	4.87522e-08	-0.737354	0.205	0.232	0.00136014	ENSG00000128340	protein_coding	GMP vs other cells single cell downregulation significant results
SYNRG	4.88001e-08	-1.106	0.076	0.1	0.00136147	ENSG00000274047	protein_coding	GMP vs other cells single cell downregulation significant results
SYNRG	4.88001e-08	-1.106	0.076	0.1	0.00136147	ENSG00000275066	protein_coding	GMP vs other cells single cell downregulation significant results
CCL5	4.9098e-08	-2.0412	0.071	0.121	0.00136978	ENSG00000274233	protein_coding	GMP vs other cells single cell downregulation significant results
CCL5	4.9098e-08	-2.0412	0.071	0.121	0.00136978	ENSG00000271503	protein_coding	GMP vs other cells single cell downregulation significant results
IL17RA	5.85818e-08	-1.13328	0.114	0.148	0.00163437	ENSG00000177663	protein_coding	GMP vs other cells single cell downregulation significant results
ADAM28	6.02936e-08	-1.40766	0.069	0.107	0.00168213	ENSG00000042980	protein_coding	GMP vs other cells single cell downregulation significant results
EP300	6.06115e-08	-0.894204	0.153	0.171	0.001691	ENSG00000100393	protein_coding	GMP vs other cells single cell downregulation significant results
CCNL2	6.21834e-08	-0.830315	0.163	0.191	0.00173485	ENSG00000221978	protein_coding	GMP vs other cells single cell downregulation significant results
CD180	6.49641e-08	-2.89869	0.008	0.04	0.00181243	ENSG00000134061	protein_coding	GMP vs other cells single cell downregulation significant results
CTSZ	6.53667e-08	-2.11166	0.035	0.075	0.00182366	ENSG00000101160	protein_coding	GMP vs other cells single cell downregulation significant results
SDCBP	7.01608e-08	-0.88709	0.165	0.197	0.00195742	ENSG00000137575	protein_coding	GMP vs other cells single cell downregulation significant results
MCEMP1	7.17947e-08	-3.61734	0.01	0.046	0.002003	ENSG00000183019	protein_coding	GMP vs other cells single cell downregulation significant results
GGA1	7.27005e-08	-2.03659	0.025	0.069	0.00202827	ENSG00000100083	protein_coding	GMP vs other cells single cell downregulation significant results
CCS	7.49648e-08	-1.73081	0.03	0.072	0.00209144	ENSG00000173992	protein_coding	GMP vs other cells single cell downregulation significant results
FCGR2B	7.73823e-08	-3.5532	0.001	0.027	0.00215889	ENSG00000072694	protein_coding	GMP vs other cells single cell downregulation significant results
EPS15	7.76508e-08	-0.683895	0.174	0.19	0.00216638	ENSG00000085832	protein_coding	GMP vs other cells single cell downregulation significant results
ZMIZ1	8.25874e-08	-0.803659	0.132	0.141	0.00230411	ENSG00000108175	protein_coding	GMP vs other cells single cell downregulation significant results
OPTN	8.34967e-08	-1.8763	0.036	0.062	0.00232947	ENSG00000123240	protein_coding	GMP vs other cells single cell downregulation significant results
JCHAIN	8.39264e-08	-4.37901	0.049	0.064	0.00234146	ENSG00000132465	protein_coding	GMP vs other cells single cell downregulation significant results
PSMB9	8.46582e-08	-0.806758	0.108	0.117	0.00236188	ENSG00000243958	protein_coding	GMP vs other cells single cell downregulation significant results
PSMB9	8.46582e-08	-0.806758	0.108	0.117	0.00236188	ENSG00000242711	protein_coding	GMP vs other cells single cell downregulation significant results
PSMB9	8.46582e-08	-0.806758	0.108	0.117	0.00236188	ENSG00000240118	protein_coding	GMP vs other cells single cell downregulation significant results
PSMB9	8.46582e-08	-0.806758	0.108	0.117	0.00236188	ENSG00000243067	protein_coding	GMP vs other cells single cell downregulation significant results
PSMB9	8.46582e-08	-0.806758	0.108	0.117	0.00236188	ENSG00000239836	protein_coding	GMP vs other cells single cell downregulation significant results
PSMB9	8.46582e-08	-0.806758	0.108	0.117	0.00236188	ENSG00000243594	protein_coding	GMP vs other cells single cell downregulation significant results
PSMB9	8.46582e-08	-0.806758	0.108	0.117	0.00236188	ENSG00000240508	protein_coding	GMP vs other cells single cell downregulation significant results
PSMB9	8.46582e-08	-0.806758	0.108	0.117	0.00236188	ENSG00000240065	protein_coding	GMP vs other cells single cell downregulation significant results
RAB24	8.51033e-08	-2.47103	0.022	0.07	0.0023743	ENSG00000169228	protein_coding	GMP vs other cells single cell downregulation significant results
THEMIS2	8.51772e-08	-1.00313	0.089	0.099	0.00237636	ENSG00000130775	protein_coding	GMP vs other cells single cell downregulation significant results
USP9X	8.58563e-08	-0.709485	0.171	0.176	0.00239531	ENSG00000124486	protein_coding	GMP vs other cells single cell downregulation significant results
OGT	8.99508e-08	-0.583414	0.202	0.215	0.00250954	ENSG00000147162	protein_coding	GMP vs other cells single cell downregulation significant results
CD3E	9.54457e-08	-2.34766	0.014	0.032	0.00266284	ENSG00000198851	protein_coding	GMP vs other cells single cell downregulation significant results
TNFSF10	9.68169e-08	-2.39096	0.035	0.103	0.0027011	ENSG00000121858	protein_coding	GMP vs other cells single cell downregulation significant results
IER2	9.76178e-08	-0.647631	0.245	0.259	0.00272344	ENSG00000160888	protein_coding	GMP vs other cells single cell downregulation significant results
ARHGEF12	1.04743e-07	-2.17563	0.008	0.035	0.00292223	ENSG00000196914	protein_coding	GMP vs other cells single cell downregulation significant results
BLVRB	1.05184e-07	-1.31115	0.074	0.126	0.00293453	ENSG00000090013	protein_coding	GMP vs other cells single cell downregulation significant results
PLCB2	1.09773e-07	-0.898687	0.117	0.137	0.00306256	ENSG00000137841	protein_coding	GMP vs other cells single cell downregulation significant results
PPP1R18	1.10336e-07	-1.65606	0.043	0.093	0.00307825	ENSG00000230341	protein_coding	GMP vs other cells single cell downregulation significant results
PPP1R18	1.10336e-07	-1.65606	0.043	0.093	0.00307825	ENSG00000236428	protein_coding	GMP vs other cells single cell downregulation significant results
PPP1R18	1.10336e-07	-1.65606	0.043	0.093	0.00307825	ENSG00000234000	protein_coding	GMP vs other cells single cell downregulation significant results
PPP1R18	1.10336e-07	-1.65606	0.043	0.093	0.00307825	ENSG00000231247	protein_coding	GMP vs other cells single cell downregulation significant results
PPP1R18	1.10336e-07	-1.65606	0.043	0.093	0.00307825	ENSG00000225060	protein_coding	GMP vs other cells single cell downregulation significant results
PPP1R18	1.10336e-07	-1.65606	0.043	0.093	0.00307825	ENSG00000229998	protein_coding	GMP vs other cells single cell downregulation significant results
PPP1R18	1.10336e-07	-1.65606	0.043	0.093	0.00307825	ENSG00000146112	protein_coding	GMP vs other cells single cell downregulation significant results
PPP1R18	1.10336e-07	-1.65606	0.043	0.093	0.00307825	ENSG00000206485	protein_coding	GMP vs other cells single cell downregulation significant results
NBR1	1.12141e-07	-1.02872	0.1	0.112	0.00312862	ENSG00000188554	protein_coding	GMP vs other cells single cell downregulation significant results
LAT2	1.1261e-07	-0.846457	0.13	0.148	0.00314171	ENSG00000086730	protein_coding	GMP vs other cells single cell downregulation significant results
C5AR1	1.16256e-07	-3.70126	0.008	0.05	0.00324344	ENSG00000197405	protein_coding	GMP vs other cells single cell downregulation significant results
LTA4H	1.18751e-07	-0.589685	0.197	0.191	0.00331305	ENSG00000111144	protein_coding	GMP vs other cells single cell downregulation significant results
SASH3	1.20123e-07	-1.4753	0.054	0.075	0.0033513	ENSG00000122122	protein_coding	GMP vs other cells single cell downregulation significant results
SQOR	1.2183e-07	-1.35287	0.067	0.088	0.00339894	ENSG00000137767	protein_coding	GMP vs other cells single cell downregulation significant results
BCL7B	1.22018e-07	-0.71047	0.074	0.059	0.00340419	ENSG00000106635	protein_coding	GMP vs other cells single cell downregulation significant results
SLC2A3	1.23424e-07	-1.2474	0.083	0.111	0.0034434	ENSG00000059804	protein_coding	GMP vs other cells single cell downregulation significant results
TC2N	1.26888e-07	-2.43251	0.014	0.032	0.00354004	ENSG00000276776	protein_coding	GMP vs other cells single cell downregulation significant results
TC2N	1.26888e-07	-2.43251	0.014	0.032	0.00354004	ENSG00000165929	protein_coding	GMP vs other cells single cell downregulation significant results
SLC8A1	1.27948e-07	-2.70943	0.018	0.057	0.00356962	ENSG00000183023	protein_coding	GMP vs other cells single cell downregulation significant results
DPYSL2	1.30492e-07	-0.59071	0.183	0.179	0.00364059	ENSG00000092964	protein_coding	GMP vs other cells single cell downregulation significant results
VMP1	1.30631e-07	-0.710911	0.291	0.28	0.00364447	ENSG00000062716	protein_coding	GMP vs other cells single cell downregulation significant results
CCDC50	1.30912e-07	-1.34603	0.062	0.097	0.0036523	ENSG00000152492	protein_coding	GMP vs other cells single cell downregulation significant results
UBL3	1.32873e-07	-0.676881	0.096	0.089	0.00370702	ENSG00000122042	protein_coding	GMP vs other cells single cell downregulation significant results
NCOA3	1.34761e-07	-1.111	0.102	0.137	0.00375969	ENSG00000124151	protein_coding	GMP vs other cells single cell downregulation significant results
UPP1	1.44902e-07	-1.7981	0.038	0.072	0.00404262	ENSG00000183696	protein_coding	GMP vs other cells single cell downregulation significant results
LASP1	1.48368e-07	-1.54328	0.066	0.118	0.00413931	ENSG00000002834	protein_coding	GMP vs other cells single cell downregulation significant results
EHBP1L1	1.74134e-07	-2.28861	0.03	0.079	0.00485816	ENSG00000173442	protein_coding	GMP vs other cells single cell downregulation significant results
NPTX2	1.76664e-07	-5.12754	0.003	0.02	0.00492874	ENSG00000106236	protein_coding	GMP vs other cells single cell downregulation significant results
CD247	1.77541e-07	-4.5993	0.004	0.022	0.0049532	ENSG00000198821	protein_coding	GMP vs other cells single cell downregulation significant results
IFNAR2	1.79221e-07	-0.733884	0.137	0.145	0.0050001	ENSG00000159110	protein_coding	GMP vs other cells single cell downregulation significant results
CSNK2B	1.81953e-07	-1.06307	0.085	0.108	0.0050763	ENSG00000204435	protein_coding	GMP vs other cells single cell downregulation significant results
CSNK2B	1.81953e-07	-1.06307	0.085	0.108	0.0050763	ENSG00000230700	protein_coding	GMP vs other cells single cell downregulation significant results
CSNK2B	1.81953e-07	-1.06307	0.085	0.108	0.0050763	ENSG00000224774	protein_coding	GMP vs other cells single cell downregulation significant results
CSNK2B	1.81953e-07	-1.06307	0.085	0.108	0.0050763	ENSG00000228875	protein_coding	GMP vs other cells single cell downregulation significant results
CSNK2B	1.81953e-07	-1.06307	0.085	0.108	0.0050763	ENSG00000232960	protein_coding	GMP vs other cells single cell downregulation significant results
CSNK2B	1.81953e-07	-1.06307	0.085	0.108	0.0050763	ENSG00000224398	protein_coding	GMP vs other cells single cell downregulation significant results
CSNK2B	1.81953e-07	-1.06307	0.085	0.108	0.0050763	ENSG00000206406	protein_coding	GMP vs other cells single cell downregulation significant results
SAT2	1.85155e-07	-1.11609	0.054	0.057	0.00516565	ENSG00000141504	protein_coding	GMP vs other cells single cell downregulation significant results
HCLS1	1.88794e-07	-0.93319	0.159	0.207	0.00526717	ENSG00000180353	protein_coding	GMP vs other cells single cell downregulation significant results
RAB10	1.91257e-07	-0.685115	0.202	0.212	0.00533587	ENSG00000084733	protein_coding	GMP vs other cells single cell downregulation significant results
GNLY	1.98635e-07	-4.07853	0.016	0.04	0.00554171	ENSG00000115523	protein_coding	GMP vs other cells single cell downregulation significant results
EFHD2	2.01506e-07	-0.787814	0.155	0.169	0.00562182	ENSG00000142634	protein_coding	GMP vs other cells single cell downregulation significant results
VPS51	2.05715e-07	-0.949217	0.065	0.067	0.00573925	ENSG00000149823	protein_coding	GMP vs other cells single cell downregulation significant results
BAZ2A	2.05894e-07	-0.595137	0.153	0.15	0.00574424	ENSG00000076108	protein_coding	GMP vs other cells single cell downregulation significant results
APAF1	2.08971e-07	-1.23333	0.078	0.102	0.00583007	ENSG00000120868	protein_coding	GMP vs other cells single cell downregulation significant results
ITPR1	2.10756e-07	-0.866602	0.1	0.105	0.00587989	ENSG00000150995	protein_coding	GMP vs other cells single cell downregulation significant results
PPP1R14A	2.22712e-07	-5.1289	0	0.014	0.00621345	ENSG00000167641	protein_coding	GMP vs other cells single cell downregulation significant results
UBR2	2.27828e-07	-0.820818	0.114	0.123	0.00635618	ENSG00000024048	protein_coding	GMP vs other cells single cell downregulation significant results
SPOP	2.34707e-07	-0.805472	0.118	0.135	0.0065481	ENSG00000121067	protein_coding	GMP vs other cells single cell downregulation significant results
WSB1	2.36674e-07	-0.62719	0.202	0.223	0.00660297	ENSG00000109046	protein_coding	GMP vs other cells single cell downregulation significant results
SOS1	2.38896e-07	-0.58714	0.149	0.141	0.00666495	ENSG00000115904	protein_coding	GMP vs other cells single cell downregulation significant results
AGFG1	2.43956e-07	-0.625989	0.124	0.121	0.00680614	ENSG00000173744	protein_coding	GMP vs other cells single cell downregulation significant results
SORT1	2.45018e-07	-2.24327	0.023	0.08	0.00683574	ENSG00000134243	protein_coding	GMP vs other cells single cell downregulation significant results
IGFLR1	2.47978e-07	-1.57614	0.048	0.089	0.00691833	ENSG00000126246	protein_coding	GMP vs other cells single cell downregulation significant results
DOK2	2.54267e-07	-2.29743	0.013	0.061	0.0070938	ENSG00000147443	protein_coding	GMP vs other cells single cell downregulation significant results
AKNA	2.6754e-07	-1.47494	0.052	0.086	0.0074641	ENSG00000106948	protein_coding	GMP vs other cells single cell downregulation significant results
EFCAB14	2.72238e-07	-0.696871	0.146	0.171	0.00759517	ENSG00000159658	protein_coding	GMP vs other cells single cell downregulation significant results
AAK1	2.85561e-07	-0.613182	0.137	0.137	0.00796687	ENSG00000115977	protein_coding	GMP vs other cells single cell downregulation significant results
IGLL5	2.96416e-07	-3.35728	0.088	0.04	0.0082697	ENSG00000254709	protein_coding	GMP vs other cells single cell downregulation significant results
CYSLTR1	3.00681e-07	-1.30076	0.062	0.081	0.00838871	ENSG00000173198	protein_coding	GMP vs other cells single cell downregulation significant results
WDR26	3.11969e-07	-1.2086	0.102	0.14	0.00870362	ENSG00000162923	protein_coding	GMP vs other cells single cell downregulation significant results
CEP85L	3.16002e-07	-0.751668	0.074	0.068	0.00881613	ENSG00000111860	protein_coding	GMP vs other cells single cell downregulation significant results
DAPP1	3.18342e-07	-1.55562	0.057	0.091	0.00888143	ENSG00000070190	protein_coding	GMP vs other cells single cell downregulation significant results
TPM1	3.18975e-07	-1.56509	0.034	0.057	0.00889907	ENSG00000140416	protein_coding	GMP vs other cells single cell downregulation significant results
BTN3A2	3.25275e-07	-1.13833	0.073	0.097	0.00907486	ENSG00000186470	protein_coding	GMP vs other cells single cell downregulation significant results
KCNK6	3.32919e-07	-5.84082	0	0.017	0.00928809	ENSG00000099337	protein_coding	GMP vs other cells single cell downregulation significant results
ADGRG1	3.43306e-07	-4.7638	0.005	0.036	0.00957791	ENSG00000205336	protein_coding	GMP vs other cells single cell downregulation significant results
ADGRE5	3.46797e-07	-1.03034	0.109	0.162	0.00967528	ENSG00000123146	protein_coding	GMP vs other cells single cell downregulation significant results
SRGN	3.1738e-129	-0.75261	0.64	0.777	8.85458e-125	ENSG00000122862	protein_coding	GMP vs other cells single cell malignant samples downregulation significant results
LYZ	2.82434e-123	-3.0738	0.541	0.581	7.87961e-119	ENSG00000090382	protein_coding	GMP vs other cells single cell malignant samples downregulation significant results
S100A9	1.36057e-116	-5.06118	0.14	0.421	3.79587e-112	ENSG00000163220	protein_coding	GMP vs other cells single cell malignant samples downregulation significant results
S100A8	2.50485e-116	-5.09673	0.111	0.39	6.98829e-112	ENSG00000143546	protein_coding	GMP vs other cells single cell malignant samples downregulation significant results
S100A4	1.24356e-115	-2.10691	0.307	0.658	3.4694e-111	ENSG00000196154	protein_coding	GMP vs other cells single cell malignant samples downregulation significant results
CD74	1.64657e-101	-0.771143	0.653	0.634	4.59378e-97	ENSG00000019582	protein_coding	GMP vs other cells single cell malignant samples downregulation significant results
FTH1	2.3128e-99	-1.87665	0.595	0.775	6.45249e-95	ENSG00000167996	protein_coding	GMP vs other cells single cell malignant samples downregulation significant results
PTPRC	3.08521e-98	-1.68489	0.418	0.643	8.60744e-94	ENSG00000262418	protein_coding	GMP vs other cells single cell malignant samples downregulation significant results
PTPRC	3.08521e-98	-1.68489	0.418	0.643	8.60744e-94	ENSG00000081237	protein_coding	GMP vs other cells single cell malignant samples downregulation significant results
CD36	1.29165e-97	-3.44667	0.072	0.322	3.60356e-93	ENSG00000135218	protein_coding	GMP vs other cells single cell malignant samples downregulation significant results
SAMHD1	7.39153e-93	-2.39078	0.143	0.364	2.06216e-88	ENSG00000101347	protein_coding	GMP vs other cells single cell malignant samples downregulation significant results
TMSB10	1.16482e-91	-0.861189	0.908	0.942	3.24974e-87	ENSG00000034510	protein_coding	GMP vs other cells single cell malignant samples downregulation significant results
HLA-DRA	1.57659e-90	-1.09145	0.61	0.656	4.39854e-86	ENSG00000277263	protein_coding	GMP vs other cells single cell malignant samples downregulation significant results
HLA-DRA	1.57659e-90	-1.09145	0.61	0.656	4.39854e-86	ENSG00000234794	protein_coding	GMP vs other cells single cell malignant samples downregulation significant results
HLA-DRA	1.57659e-90	-1.09145	0.61	0.656	4.39854e-86	ENSG00000228987	protein_coding	GMP vs other cells single cell malignant samples downregulation significant results
HLA-DRA	1.57659e-90	-1.09145	0.61	0.656	4.39854e-86	ENSG00000227993	protein_coding	GMP vs other cells single cell malignant samples downregulation significant results
HLA-DRA	1.57659e-90	-1.09145	0.61	0.656	4.39854e-86	ENSG00000226260	protein_coding	GMP vs other cells single cell malignant samples downregulation significant results
HLA-DRA	1.57659e-90	-1.09145	0.61	0.656	4.39854e-86	ENSG00000230726	protein_coding	GMP vs other cells single cell malignant samples downregulation significant results
HLA-DRA	1.57659e-90	-1.09145	0.61	0.656	4.39854e-86	ENSG00000206308	protein_coding	GMP vs other cells single cell malignant samples downregulation significant results
HLA-DRA	1.57659e-90	-1.09145	0.61	0.656	4.39854e-86	ENSG00000204287	protein_coding	GMP vs other cells single cell malignant samples downregulation significant results
S100A6	2.97339e-88	-2.31913	0.241	0.589	8.29546e-84	ENSG00000197956	protein_coding	GMP vs other cells single cell malignant samples downregulation significant results
CTSS	4.75088e-88	-2.78863	0.349	0.564	1.32545e-83	ENSG00000163131	protein_coding	GMP vs other cells single cell malignant samples downregulation significant results
TMSB4X	1.55507e-86	-0.964333	0.955	0.943	4.33849e-82	ENSG00000205542	protein_coding	GMP vs other cells single cell malignant samples downregulation significant results
TXNIP	2.84413e-82	-1.32417	0.629	0.685	7.93483e-78	ENSG00000265972	protein_coding	GMP vs other cells single cell malignant samples downregulation significant results
CST3	3.36946e-82	-1.72246	0.284	0.435	9.40045e-78	ENSG00000101439	protein_coding	GMP vs other cells single cell malignant samples downregulation significant results
CD52	3.87466e-82	-1.55882	0.284	0.499	1.08099e-77	ENSG00000169442	protein_coding	GMP vs other cells single cell malignant samples downregulation significant results
VCAN	1.10657e-74	-4.97981	0.042	0.319	3.08723e-70	ENSG00000038427	protein_coding	GMP vs other cells single cell malignant samples downregulation significant results
MYL12A	8.26576e-73	-1.09059	0.491	0.594	2.30607e-68	ENSG00000101608	protein_coding	GMP vs other cells single cell malignant samples downregulation significant results
IFI30	6.80777e-72	-4.35411	0.031	0.242	1.8993e-67	ENSG00000216490	protein_coding	GMP vs other cells single cell malignant samples downregulation significant results
FGL2	3.38813e-71	-4.18692	0.032	0.233	9.45254e-67	ENSG00000127951	protein_coding	GMP vs other cells single cell malignant samples downregulation significant results
JAML	1.02884e-65	-3.55129	0.043	0.185	2.87036e-61	ENSG00000160593	protein_coding	GMP vs other cells single cell malignant samples downregulation significant results
MNDA	2.29382e-65	-1.4482	0.276	0.353	6.39953e-61	ENSG00000163563	protein_coding	GMP vs other cells single cell malignant samples downregulation significant results
MS4A6A	1.26139e-64	-2.51491	0.084	0.258	3.51916e-60	ENSG00000110077	protein_coding	GMP vs other cells single cell malignant samples downregulation significant results
LST1	5.91353e-64	-2.18955	0.166	0.387	1.64982e-59	ENSG00000235915	protein_coding	GMP vs other cells single cell malignant samples downregulation significant results
LST1	5.91353e-64	-2.18955	0.166	0.387	1.64982e-59	ENSG00000230791	protein_coding	GMP vs other cells single cell malignant samples downregulation significant results
LST1	5.91353e-64	-2.18955	0.166	0.387	1.64982e-59	ENSG00000223465	protein_coding	GMP vs other cells single cell malignant samples downregulation significant results
LST1	5.91353e-64	-2.18955	0.166	0.387	1.64982e-59	ENSG00000226182	protein_coding	GMP vs other cells single cell malignant samples downregulation significant results
LST1	5.91353e-64	-2.18955	0.166	0.387	1.64982e-59	ENSG00000231048	protein_coding	GMP vs other cells single cell malignant samples downregulation significant results
LST1	5.91353e-64	-2.18955	0.166	0.387	1.64982e-59	ENSG00000234514	protein_coding	GMP vs other cells single cell malignant samples downregulation significant results
LST1	5.91353e-64	-2.18955	0.166	0.387	1.64982e-59	ENSG00000206433	protein_coding	GMP vs other cells single cell malignant samples downregulation significant results
LST1	5.91353e-64	-2.18955	0.166	0.387	1.64982e-59	ENSG00000204482	protein_coding	GMP vs other cells single cell malignant samples downregulation significant results
HLA-DPB1	1.86334e-60	-1.0868	0.331	0.349	5.19852e-56	ENSG00000236693	protein_coding	GMP vs other cells single cell malignant samples downregulation significant results
HLA-DPB1	1.86334e-60	-1.0868	0.331	0.349	5.19852e-56	ENSG00000230708	protein_coding	GMP vs other cells single cell malignant samples downregulation significant results
HLA-DPB1	1.86334e-60	-1.0868	0.331	0.349	5.19852e-56	ENSG00000226826	protein_coding	GMP vs other cells single cell malignant samples downregulation significant results
HLA-DPB1	1.86334e-60	-1.0868	0.331	0.349	5.19852e-56	ENSG00000237710	protein_coding	GMP vs other cells single cell malignant samples downregulation significant results
HLA-DPB1	1.86334e-60	-1.0868	0.331	0.349	5.19852e-56	ENSG00000229295	protein_coding	GMP vs other cells single cell malignant samples downregulation significant results
HLA-DPB1	1.86334e-60	-1.0868	0.331	0.349	5.19852e-56	ENSG00000230763	protein_coding	GMP vs other cells single cell malignant samples downregulation significant results
HLA-DPB1	1.86334e-60	-1.0868	0.331	0.349	5.19852e-56	ENSG00000215048	protein_coding	GMP vs other cells single cell malignant samples downregulation significant results
HLA-DPB1	1.86334e-60	-1.0868	0.331	0.349	5.19852e-56	ENSG00000223865	protein_coding	GMP vs other cells single cell malignant samples downregulation significant results
HLA-DRB5	3.61556e-60	-1.68973	0.165	0.26	1.00871e-55	ENSG00000198502	protein_coding	GMP vs other cells single cell malignant samples downregulation significant results
LCP1	1.3152e-59	-1.46981	0.435	0.692	3.66927e-55	ENSG00000136167	protein_coding	GMP vs other cells single cell malignant samples downregulation significant results
PSAP	7.00301e-59	-1.99195	0.439	0.568	1.95377e-54	ENSG00000197746	protein_coding	GMP vs other cells single cell malignant samples downregulation significant results
AHNAK	2.74988e-58	-1.85953	0.235	0.484	7.6719e-54	ENSG00000124942	protein_coding	GMP vs other cells single cell malignant samples downregulation significant results
CYBB	1.58161e-57	-3.21552	0.074	0.321	4.41252e-53	ENSG00000165168	protein_coding	GMP vs other cells single cell malignant samples downregulation significant results
HLA-DRB1	2.37109e-56	-1.12924	0.393	0.452	6.6151e-52	ENSG00000228080	protein_coding	GMP vs other cells single cell malignant samples downregulation significant results
HLA-DRB1	2.37109e-56	-1.12924	0.393	0.452	6.6151e-52	ENSG00000236884	protein_coding	GMP vs other cells single cell malignant samples downregulation significant results
HLA-DRB1	2.37109e-56	-1.12924	0.393	0.452	6.6151e-52	ENSG00000206240	protein_coding	GMP vs other cells single cell malignant samples downregulation significant results
HLA-DRB1	2.37109e-56	-1.12924	0.393	0.452	6.6151e-52	ENSG00000229074	protein_coding	GMP vs other cells single cell malignant samples downregulation significant results
HLA-DRB1	2.37109e-56	-1.12924	0.393	0.452	6.6151e-52	ENSG00000206306	protein_coding	GMP vs other cells single cell malignant samples downregulation significant results
HLA-DRB1	2.37109e-56	-1.12924	0.393	0.452	6.6151e-52	ENSG00000196126	protein_coding	GMP vs other cells single cell malignant samples downregulation significant results
CAP1	3.41556e-56	-0.926309	0.488	0.569	9.52907e-52	ENSG00000131236	protein_coding	GMP vs other cells single cell malignant samples downregulation significant results
CALM1	4.76252e-56	-0.906859	0.472	0.529	1.3287e-51	ENSG00000198668	protein_coding	GMP vs other cells single cell malignant samples downregulation significant results
FCER1G	8.61277e-55	-3.07995	0.068	0.3	2.40288e-50	ENSG00000158869	protein_coding	GMP vs other cells single cell malignant samples downregulation significant results
ITGB2	1.74823e-54	-1.97042	0.19	0.392	4.87739e-50	ENSG00000160255	protein_coding	GMP vs other cells single cell malignant samples downregulation significant results
LAPTM5	2.11444e-54	-1.69688	0.283	0.52	5.89907e-50	ENSG00000162511	protein_coding	GMP vs other cells single cell malignant samples downregulation significant results
UBC	4.89479e-53	-1.10595	0.618	0.708	1.3656e-48	ENSG00000150991	protein_coding	GMP vs other cells single cell malignant samples downregulation significant results
SH3BGRL3	1.91824e-51	-0.836123	0.398	0.446	5.3517e-47	ENSG00000142669	protein_coding	GMP vs other cells single cell malignant samples downregulation significant results
IQGAP1	3.2723e-51	-1.11248	0.381	0.5	9.1294e-47	ENSG00000140575	protein_coding	GMP vs other cells single cell malignant samples downregulation significant results
RIPOR2	5.38238e-51	-1.51821	0.19	0.294	1.50163e-46	ENSG00000111913	protein_coding	GMP vs other cells single cell malignant samples downregulation significant results
HLA-DPA1	5.60752e-50	-0.870429	0.417	0.392	1.56444e-45	ENSG00000235844	protein_coding	GMP vs other cells single cell malignant samples downregulation significant results
HLA-DPA1	5.60752e-50	-0.870429	0.417	0.392	1.56444e-45	ENSG00000229685	protein_coding	GMP vs other cells single cell malignant samples downregulation significant results
HLA-DPA1	5.60752e-50	-0.870429	0.417	0.392	1.56444e-45	ENSG00000236177	protein_coding	GMP vs other cells single cell malignant samples downregulation significant results
HLA-DPA1	5.60752e-50	-0.870429	0.417	0.392	1.56444e-45	ENSG00000224103	protein_coding	GMP vs other cells single cell malignant samples downregulation significant results
HLA-DPA1	5.60752e-50	-0.870429	0.417	0.392	1.56444e-45	ENSG00000228163	protein_coding	GMP vs other cells single cell malignant samples downregulation significant results
HLA-DPA1	5.60752e-50	-0.870429	0.417	0.392	1.56444e-45	ENSG00000206291	protein_coding	GMP vs other cells single cell malignant samples downregulation significant results
HLA-DPA1	5.60752e-50	-0.870429	0.417	0.392	1.56444e-45	ENSG00000168384	protein_coding	GMP vs other cells single cell malignant samples downregulation significant results
HLA-DPA1	5.60752e-50	-0.870429	0.417	0.392	1.56444e-45	ENSG00000231389	protein_coding	GMP vs other cells single cell malignant samples downregulation significant results
HLA-B	6.38491e-49	-0.723458	0.794	0.845	1.78133e-44	ENSG00000228964	protein_coding	GMP vs other cells single cell malignant samples downregulation significant results
HLA-B	6.38491e-49	-0.723458	0.794	0.845	1.78133e-44	ENSG00000223532	protein_coding	GMP vs other cells single cell malignant samples downregulation significant results
HLA-B	6.38491e-49	-0.723458	0.794	0.845	1.78133e-44	ENSG00000232126	protein_coding	GMP vs other cells single cell malignant samples downregulation significant results
HLA-B	6.38491e-49	-0.723458	0.794	0.845	1.78133e-44	ENSG00000206450	protein_coding	GMP vs other cells single cell malignant samples downregulation significant results
HLA-B	6.38491e-49	-0.723458	0.794	0.845	1.78133e-44	ENSG00000224608	protein_coding	GMP vs other cells single cell malignant samples downregulation significant results
HLA-B	6.38491e-49	-0.723458	0.794	0.845	1.78133e-44	ENSG00000234745	protein_coding	GMP vs other cells single cell malignant samples downregulation significant results
CSTA	9.10913e-49	-0.758609	0.345	0.38	2.54135e-44	ENSG00000121552	protein_coding	GMP vs other cells single cell malignant samples downregulation significant results
YWHAZ	1.07662e-48	-0.940668	0.583	0.677	3.00366e-44	ENSG00000164924	protein_coding	GMP vs other cells single cell malignant samples downregulation significant results
HSPA5	1.16027e-48	-0.77187	0.565	0.523	3.23703e-44	ENSG00000044574	protein_coding	GMP vs other cells single cell malignant samples downregulation significant results
EVI2B	3.07459e-48	-1.64201	0.23	0.382	8.57781e-44	ENSG00000291721	protein_coding	GMP vs other cells single cell malignant samples downregulation significant results
EVI2B	3.07459e-48	-1.64201	0.23	0.382	8.57781e-44	ENSG00000185862	protein_coding	GMP vs other cells single cell malignant samples downregulation significant results
TLN1	6.46988e-48	-1.12084	0.435	0.546	1.80503e-43	ENSG00000137076	protein_coding	GMP vs other cells single cell malignant samples downregulation significant results
CTSB	1.94884e-47	-1.93535	0.16	0.318	5.43708e-43	ENSG00000285132	protein_coding	GMP vs other cells single cell malignant samples downregulation significant results
CTSB	1.94884e-47	-1.93535	0.16	0.318	5.43708e-43	ENSG00000164733	protein_coding	GMP vs other cells single cell malignant samples downregulation significant results
PLEK	4.2911e-47	-0.60733	0.518	0.465	1.19718e-42	ENSG00000115956	protein_coding	GMP vs other cells single cell malignant samples downregulation significant results
ARPC5	3.89501e-46	-0.781506	0.472	0.509	1.08667e-41	ENSG00000162704	protein_coding	GMP vs other cells single cell malignant samples downregulation significant results
FNBP1	9.40947e-46	-0.632625	0.349	0.352	2.62515e-41	ENSG00000187239	protein_coding	GMP vs other cells single cell malignant samples downregulation significant results
DDX5	1.05463e-45	-0.71389	0.728	0.765	2.94231e-41	ENSG00000108654	protein_coding	GMP vs other cells single cell malignant samples downregulation significant results
CD53	6.32832e-45	-1.32717	0.19	0.293	1.76554e-40	ENSG00000143119	protein_coding	GMP vs other cells single cell malignant samples downregulation significant results
CDC42	3.65569e-44	-0.713436	0.63	0.661	1.0199e-39	ENSG00000070831	protein_coding	GMP vs other cells single cell malignant samples downregulation significant results
CDC42SE1	1.38529e-43	-1.57982	0.179	0.313	3.86482e-39	ENSG00000197622	protein_coding	GMP vs other cells single cell malignant samples downregulation significant results
TYROBP	6.2296e-43	-1.37739	0.334	0.553	1.738e-38	ENSG00000011600	protein_coding	GMP vs other cells single cell malignant samples downregulation significant results
CTSH	9.63415e-43	-3.34844	0.035	0.183	2.68783e-38	ENSG00000103811	protein_coding	GMP vs other cells single cell malignant samples downregulation significant results
SLC25A37	1.86725e-42	-0.62074	0.299	0.276	5.20943e-38	ENSG00000147454	protein_coding	GMP vs other cells single cell malignant samples downregulation significant results
AIF1	6.20447e-42	-1.62967	0.406	0.635	1.73098e-37	ENSG00000235588	protein_coding	GMP vs other cells single cell malignant samples downregulation significant results
AIF1	6.20447e-42	-1.62967	0.406	0.635	1.73098e-37	ENSG00000234836	protein_coding	GMP vs other cells single cell malignant samples downregulation significant results
AIF1	6.20447e-42	-1.62967	0.406	0.635	1.73098e-37	ENSG00000237727	protein_coding	GMP vs other cells single cell malignant samples downregulation significant results
AIF1	6.20447e-42	-1.62967	0.406	0.635	1.73098e-37	ENSG00000235985	protein_coding	GMP vs other cells single cell malignant samples downregulation significant results
AIF1	6.20447e-42	-1.62967	0.406	0.635	1.73098e-37	ENSG00000206428	protein_coding	GMP vs other cells single cell malignant samples downregulation significant results
AIF1	6.20447e-42	-1.62967	0.406	0.635	1.73098e-37	ENSG00000204472	protein_coding	GMP vs other cells single cell malignant samples downregulation significant results
GABARAP	1.24195e-41	-0.727488	0.337	0.372	3.46492e-37	ENSG00000170296	protein_coding	GMP vs other cells single cell malignant samples downregulation significant results
B2M	2.74696e-41	-0.751761	0.979	0.984	7.66374e-37	ENSG00000273686	protein_coding	GMP vs other cells single cell malignant samples downregulation significant results
B2M	2.74696e-41	-0.751761	0.979	0.984	7.66374e-37	ENSG00000166710	protein_coding	GMP vs other cells single cell malignant samples downregulation significant results
RAC2	4.77997e-40	-0.798647	0.244	0.256	1.33356e-35	ENSG00000128340	protein_coding	GMP vs other cells single cell malignant samples downregulation significant results
MPEG1	5.11161e-40	-3.90911	0.014	0.138	1.42609e-35	ENSG00000197629	protein_coding	GMP vs other cells single cell malignant samples downregulation significant results
PTP4A2	6.16245e-40	-0.999234	0.381	0.444	1.71926e-35	ENSG00000184007	protein_coding	GMP vs other cells single cell malignant samples downregulation significant results
OSBPL8	1.06105e-39	-0.777349	0.329	0.341	2.96024e-35	ENSG00000091039	protein_coding	GMP vs other cells single cell malignant samples downregulation significant results
ANKRD12	5.12078e-39	-0.650235	0.374	0.378	1.42865e-34	ENSG00000101745	protein_coding	GMP vs other cells single cell malignant samples downregulation significant results
ARL6IP5	5.3538e-39	-0.708727	0.434	0.47	1.49366e-34	ENSG00000144746	protein_coding	GMP vs other cells single cell malignant samples downregulation significant results
ARPC1B	1.57243e-38	-0.658761	0.459	0.481	4.38691e-34	ENSG00000130429	protein_coding	GMP vs other cells single cell malignant samples downregulation significant results
CD48	1.6009e-38	-2.84127	0.043	0.141	4.46635e-34	ENSG00000117091	protein_coding	GMP vs other cells single cell malignant samples downregulation significant results
COTL1	1.48429e-37	-1.2564	0.228	0.29	4.14101e-33	ENSG00000103187	protein_coding	GMP vs other cells single cell malignant samples downregulation significant results
LGALS1	2.63708e-37	-1.62037	0.232	0.523	7.3572e-33	ENSG00000100097	protein_coding	GMP vs other cells single cell malignant samples downregulation significant results
YWHAB	5.91652e-37	-0.611277	0.563	0.574	1.65065e-32	ENSG00000166913	protein_coding	GMP vs other cells single cell malignant samples downregulation significant results
NCF2	6.06332e-37	-3.29659	0.037	0.195	1.6916e-32	ENSG00000116701	protein_coding	GMP vs other cells single cell malignant samples downregulation significant results
SARAF	9.49025e-37	-0.811105	0.305	0.356	2.64769e-32	ENSG00000133872	protein_coding	GMP vs other cells single cell malignant samples downregulation significant results
KCTD12	2.1658e-36	-3.8024	0.019	0.13	6.04236e-32	ENSG00000178695	protein_coding	GMP vs other cells single cell malignant samples downregulation significant results
ACTB	3.61886e-36	-0.631183	0.902	0.915	1.00962e-31	ENSG00000075624	protein_coding	GMP vs other cells single cell malignant samples downregulation significant results
IGSF6	4.45014e-36	-2.72618	0.032	0.139	1.24155e-31	ENSG00000283934	protein_coding	GMP vs other cells single cell malignant samples downregulation significant results
IGSF6	4.45014e-36	-2.72618	0.032	0.139	1.24155e-31	ENSG00000140749	protein_coding	GMP vs other cells single cell malignant samples downregulation significant results
FYB1	1.45387e-35	-1.36704	0.218	0.302	4.05615e-31	ENSG00000082074	protein_coding	GMP vs other cells single cell malignant samples downregulation significant results
GLIPR1	7.27326e-35	-1.60415	0.191	0.337	2.02917e-30	ENSG00000139278	protein_coding	GMP vs other cells single cell malignant samples downregulation significant results
ANXA5	8.30512e-35	-2.34137	0.092	0.265	2.31705e-30	ENSG00000164111	protein_coding	GMP vs other cells single cell malignant samples downregulation significant results
STK17B	9.41071e-35	-1.12396	0.349	0.497	2.62549e-30	ENSG00000081320	protein_coding	GMP vs other cells single cell malignant samples downregulation significant results
DUSP6	1.08554e-34	-0.650102	0.391	0.347	3.02854e-30	ENSG00000139318	protein_coding	GMP vs other cells single cell malignant samples downregulation significant results
ARF6	1.38117e-34	-0.821252	0.254	0.288	3.85333e-30	ENSG00000165527	protein_coding	GMP vs other cells single cell malignant samples downregulation significant results
OAZ1	1.96931e-34	-0.625094	0.639	0.653	5.49417e-30	ENSG00000104904	protein_coding	GMP vs other cells single cell malignant samples downregulation significant results
VAPA	2.88065e-34	-0.785282	0.346	0.364	8.03672e-30	ENSG00000101558	protein_coding	GMP vs other cells single cell malignant samples downregulation significant results
SAT1	2.23234e-33	-1.9957	0.315	0.484	6.228e-29	ENSG00000130066	protein_coding	GMP vs other cells single cell malignant samples downregulation significant results
AKAP13	5.28457e-33	-1.09721	0.25	0.31	1.47434e-28	ENSG00000170776	protein_coding	GMP vs other cells single cell malignant samples downregulation significant results
CPVL	5.32236e-33	-2.10157	0.089	0.176	1.48488e-28	ENSG00000106066	protein_coding	GMP vs other cells single cell malignant samples downregulation significant results
CAPZB	6.93442e-33	-0.70771	0.312	0.336	1.93463e-28	ENSG00000077549	protein_coding	GMP vs other cells single cell malignant samples downregulation significant results
UTRN	7.87433e-33	-0.707237	0.287	0.292	2.19686e-28	ENSG00000152818	protein_coding	GMP vs other cells single cell malignant samples downregulation significant results
LRRFIP1	1.2661e-32	-0.668408	0.49	0.532	3.5323e-28	ENSG00000124831	protein_coding	GMP vs other cells single cell malignant samples downregulation significant results
ADD3	1.32159e-32	-1.2577	0.205	0.288	3.68711e-28	ENSG00000148700	protein_coding	GMP vs other cells single cell malignant samples downregulation significant results
LGALS3	1.48389e-32	-3.84305	0.034	0.238	4.13991e-28	ENSG00000131981	protein_coding	GMP vs other cells single cell malignant samples downregulation significant results
EMB	6.0158e-32	-0.873442	0.509	0.572	1.67835e-27	ENSG00000170571	protein_coding	GMP vs other cells single cell malignant samples downregulation significant results
STK4	1.01663e-31	-1.02012	0.233	0.3	2.83631e-27	ENSG00000101109	protein_coding	GMP vs other cells single cell malignant samples downregulation significant results
GIMAP7	1.03102e-31	-4.14659	0.014	0.088	2.87644e-27	ENSG00000179144	protein_coding	GMP vs other cells single cell malignant samples downregulation significant results
CCL5	1.47933e-31	-1.14069	0.142	0.127	4.12718e-27	ENSG00000274233	protein_coding	GMP vs other cells single cell malignant samples downregulation significant results
CCL5	1.47933e-31	-1.14069	0.142	0.127	4.12718e-27	ENSG00000271503	protein_coding	GMP vs other cells single cell malignant samples downregulation significant results
DDIT4	1.63566e-31	-3.30679	0.037	0.167	4.56333e-27	ENSG00000168209	protein_coding	GMP vs other cells single cell malignant samples downregulation significant results
CD47	2.57502e-31	-0.656895	0.409	0.423	7.18404e-27	ENSG00000196776	protein_coding	GMP vs other cells single cell malignant samples downregulation significant results
HOXA9	2.58265e-31	-0.701451	0.174	0.213	7.20534e-27	ENSG00000078399	protein_coding	GMP vs other cells single cell malignant samples downregulation significant results
RNF213	2.77891e-31	-1.04874	0.207	0.258	7.75289e-27	ENSG00000173821	protein_coding	GMP vs other cells single cell malignant samples downregulation significant results
FOS	3.39946e-31	-0.80851	0.43	0.462	9.48415e-27	ENSG00000170345	protein_coding	GMP vs other cells single cell malignant samples downregulation significant results
ANXA2	3.43564e-31	-1.55813	0.182	0.324	9.5851e-27	ENSG00000182718	protein_coding	GMP vs other cells single cell malignant samples downregulation significant results
GPR183	7.41172e-31	-2.16872	0.061	0.164	2.0678e-26	ENSG00000169508	protein_coding	GMP vs other cells single cell malignant samples downregulation significant results
FTL	9.25561e-31	-1.25521	0.853	0.863	2.58222e-26	ENSG00000087086	protein_coding	GMP vs other cells single cell malignant samples downregulation significant results
SMAP2	1.00591e-30	-1.17072	0.25	0.312	2.8064e-26	ENSG00000084070	protein_coding	GMP vs other cells single cell malignant samples downregulation significant results
HLA-DQB1	4.81772e-30	-1.55947	0.1	0.125	1.34409e-25	ENSG00000206237	protein_coding	GMP vs other cells single cell malignant samples downregulation significant results
HLA-DQB1	4.81772e-30	-1.55947	0.1	0.125	1.34409e-25	ENSG00000231939	protein_coding	GMP vs other cells single cell malignant samples downregulation significant results
HLA-DQB1	4.81772e-30	-1.55947	0.1	0.125	1.34409e-25	ENSG00000233209	protein_coding	GMP vs other cells single cell malignant samples downregulation significant results
HLA-DQB1	4.81772e-30	-1.55947	0.1	0.125	1.34409e-25	ENSG00000225824	protein_coding	GMP vs other cells single cell malignant samples downregulation significant results
HLA-DQB1	4.81772e-30	-1.55947	0.1	0.125	1.34409e-25	ENSG00000231286	protein_coding	GMP vs other cells single cell malignant samples downregulation significant results
HLA-DQB1	4.81772e-30	-1.55947	0.1	0.125	1.34409e-25	ENSG00000206302	protein_coding	GMP vs other cells single cell malignant samples downregulation significant results
HLA-DQB1	4.81772e-30	-1.55947	0.1	0.125	1.34409e-25	ENSG00000179344	protein_coding	GMP vs other cells single cell malignant samples downregulation significant results
PTPRE	5.37983e-30	-1.23989	0.179	0.247	1.50092e-25	ENSG00000132334	protein_coding	GMP vs other cells single cell malignant samples downregulation significant results
NPC2	5.84295e-30	-0.966894	0.232	0.273	1.63012e-25	ENSG00000119655	protein_coding	GMP vs other cells single cell malignant samples downregulation significant results
SP100	7.02508e-30	-0.848178	0.309	0.371	1.95993e-25	ENSG00000067066	protein_coding	GMP vs other cells single cell malignant samples downregulation significant results
LY86	8.08463e-30	-2.10044	0.071	0.178	2.25553e-25	ENSG00000112799	protein_coding	GMP vs other cells single cell malignant samples downregulation significant results
USP15	1.4814e-29	-1.11724	0.329	0.439	4.13297e-25	ENSG00000135655	protein_coding	GMP vs other cells single cell malignant samples downregulation significant results
TNFSF13B	2.07599e-29	-1.10398	0.24	0.307	5.79181e-25	ENSG00000102524	protein_coding	GMP vs other cells single cell malignant samples downregulation significant results
ACAP2	2.46121e-29	-0.659491	0.31	0.328	6.86652e-25	ENSG00000114331	protein_coding	GMP vs other cells single cell malignant samples downregulation significant results
SETX	5.49155e-29	-0.682705	0.276	0.3	1.53209e-24	ENSG00000107290	protein_coding	GMP vs other cells single cell malignant samples downregulation significant results
LTB	6.4671e-29	-3.84007	0.014	0.084	1.80426e-24	ENSG00000227507	protein_coding	GMP vs other cells single cell malignant samples downregulation significant results
LTB	6.4671e-29	-3.84007	0.014	0.084	1.80426e-24	ENSG00000231314	protein_coding	GMP vs other cells single cell malignant samples downregulation significant results
LTB	6.4671e-29	-3.84007	0.014	0.084	1.80426e-24	ENSG00000204487	protein_coding	GMP vs other cells single cell malignant samples downregulation significant results
LTB	6.4671e-29	-3.84007	0.014	0.084	1.80426e-24	ENSG00000236925	protein_coding	GMP vs other cells single cell malignant samples downregulation significant results
LTB	6.4671e-29	-3.84007	0.014	0.084	1.80426e-24	ENSG00000238114	protein_coding	GMP vs other cells single cell malignant samples downregulation significant results
LTB	6.4671e-29	-3.84007	0.014	0.084	1.80426e-24	ENSG00000223448	protein_coding	GMP vs other cells single cell malignant samples downregulation significant results
LTB	6.4671e-29	-3.84007	0.014	0.084	1.80426e-24	ENSG00000236237	protein_coding	GMP vs other cells single cell malignant samples downregulation significant results
LTB	6.4671e-29	-3.84007	0.014	0.084	1.80426e-24	ENSG00000206437	protein_coding	GMP vs other cells single cell malignant samples downregulation significant results
HCST	6.66505e-29	-0.970457	0.224	0.301	1.85948e-24	ENSG00000126264	protein_coding	GMP vs other cells single cell malignant samples downregulation significant results
MAP1LC3B	6.92476e-29	-1.23929	0.16	0.219	1.93194e-24	ENSG00000140941	protein_coding	GMP vs other cells single cell malignant samples downregulation significant results
LSP1	7.55732e-29	-2.55912	0.042	0.112	2.10842e-24	ENSG00000288199	protein_coding	GMP vs other cells single cell malignant samples downregulation significant results
LSP1	7.55732e-29	-2.55912	0.042	0.112	2.10842e-24	ENSG00000130592	protein_coding	GMP vs other cells single cell malignant samples downregulation significant results
IFITM1	8.1449e-29	-2.59711	0.057	0.118	2.27235e-24	ENSG00000185885	protein_coding	GMP vs other cells single cell malignant samples downregulation significant results
CD86	1.09582e-28	-3.52166	0.017	0.098	3.05723e-24	ENSG00000114013	protein_coding	GMP vs other cells single cell malignant samples downregulation significant results
CLEC4A	1.21488e-28	-4.6228	0.007	0.066	3.3894e-24	ENSG00000111729	protein_coding	GMP vs other cells single cell malignant samples downregulation significant results
ID2	3.16362e-28	-2.12575	0.131	0.286	8.82618e-24	ENSG00000115738	protein_coding	GMP vs other cells single cell malignant samples downregulation significant results
VSIR	3.96889e-28	-2.46863	0.097	0.278	1.10728e-23	ENSG00000107738	protein_coding	GMP vs other cells single cell malignant samples downregulation significant results
S100A12	4.36398e-28	-4.52764	0.012	0.082	1.21751e-23	ENSG00000163221	protein_coding	GMP vs other cells single cell malignant samples downregulation significant results
LGALS2	6.00656e-28	-3.33531	0.011	0.083	1.67577e-23	ENSG00000100079	protein_coding	GMP vs other cells single cell malignant samples downregulation significant results
JAK1	6.42517e-28	-0.650224	0.27	0.276	1.79256e-23	ENSG00000162434	protein_coding	GMP vs other cells single cell malignant samples downregulation significant results
TES	9.89696e-28	-0.980319	0.159	0.195	2.76115e-23	ENSG00000135269	protein_coding	GMP vs other cells single cell malignant samples downregulation significant results
VIM	1.72772e-27	-1.04422	0.493	0.738	4.82016e-23	ENSG00000026025	protein_coding	GMP vs other cells single cell malignant samples downregulation significant results
RAP1A	1.89238e-27	-0.94444	0.209	0.257	5.27954e-23	ENSG00000116473	protein_coding	GMP vs other cells single cell malignant samples downregulation significant results
YPEL5	2.51018e-27	-1.16391	0.194	0.259	7.00315e-23	ENSG00000119801	protein_coding	GMP vs other cells single cell malignant samples downregulation significant results
ANAPC16	3.22505e-27	-0.762758	0.206	0.224	8.99757e-23	ENSG00000166295	protein_coding	GMP vs other cells single cell malignant samples downregulation significant results
GPM6A	3.60138e-27	-0.710809	0.29	0.288	1.00475e-22	ENSG00000150625	protein_coding	GMP vs other cells single cell malignant samples downregulation significant results
ZFP36L1	3.92343e-27	-3.98472	0.014	0.087	1.0946e-22	ENSG00000185650	protein_coding	GMP vs other cells single cell malignant samples downregulation significant results
CTSD	4.4748e-27	-1.2638	0.202	0.278	1.24843e-22	ENSG00000117984	protein_coding	GMP vs other cells single cell malignant samples downregulation significant results
CD37	5.31307e-27	-1.56021	0.091	0.153	1.48229e-22	ENSG00000104894	protein_coding	GMP vs other cells single cell malignant samples downregulation significant results
CD63	6.08188e-27	-0.658244	0.385	0.421	1.69678e-22	ENSG00000135404	protein_coding	GMP vs other cells single cell malignant samples downregulation significant results
ZFAND5	6.60521e-27	-0.804302	0.307	0.322	1.84279e-22	ENSG00000107372	protein_coding	GMP vs other cells single cell malignant samples downregulation significant results
BST2	8.08813e-27	-0.806321	0.185	0.224	2.25651e-22	ENSG00000130303	protein_coding	GMP vs other cells single cell malignant samples downregulation significant results
IFITM2	8.32213e-27	-0.709208	0.212	0.197	2.32179e-22	ENSG00000185201	protein_coding	GMP vs other cells single cell malignant samples downregulation significant results
GUK1	9.48725e-27	-0.704403	0.238	0.259	2.64685e-22	ENSG00000143774	protein_coding	GMP vs other cells single cell malignant samples downregulation significant results
CD68	1.15763e-26	-2.37196	0.077	0.243	3.22968e-22	ENSG00000129226	protein_coding	GMP vs other cells single cell malignant samples downregulation significant results
TNFRSF1B	1.49767e-26	-2.27197	0.07	0.18	4.17834e-22	ENSG00000028137	protein_coding	GMP vs other cells single cell malignant samples downregulation significant results
PIM1	1.59632e-26	-1.77599	0.082	0.141	4.45357e-22	ENSG00000137193	protein_coding	GMP vs other cells single cell malignant samples downregulation significant results
CFLAR	2.36474e-26	-0.788725	0.247	0.276	6.59737e-22	ENSG00000003402	protein_coding	GMP vs other cells single cell malignant samples downregulation significant results
LTA4H	2.54759e-26	-0.820475	0.176	0.186	7.10753e-22	ENSG00000111144	protein_coding	GMP vs other cells single cell malignant samples downregulation significant results
TNFAIP2	3.1998e-26	-2.78119	0.077	0.237	8.92711e-22	ENSG00000185215	protein_coding	GMP vs other cells single cell malignant samples downregulation significant results
JUNB	4.70018e-26	-1.34605	0.212	0.306	1.3113e-21	ENSG00000171223	protein_coding	GMP vs other cells single cell malignant samples downregulation significant results
RAB31	5.86011e-26	-2.18815	0.071	0.17	1.63491e-21	ENSG00000168461	protein_coding	GMP vs other cells single cell malignant samples downregulation significant results
RPS4Y1	6.17441e-26	-0.794255	0.163	0.197	1.7226e-21	ENSG00000129824	protein_coding	GMP vs other cells single cell malignant samples downregulation significant results
HLA-F	8.0259e-26	-1.33427	0.139	0.193	2.23914e-21	ENSG00000235220	protein_coding	GMP vs other cells single cell malignant samples downregulation significant results
HLA-F	8.0259e-26	-1.33427	0.139	0.193	2.23914e-21	ENSG00000229698	protein_coding	GMP vs other cells single cell malignant samples downregulation significant results
HLA-F	8.0259e-26	-1.33427	0.139	0.193	2.23914e-21	ENSG00000137403	protein_coding	GMP vs other cells single cell malignant samples downregulation significant results
HLA-F	8.0259e-26	-1.33427	0.139	0.193	2.23914e-21	ENSG00000234487	protein_coding	GMP vs other cells single cell malignant samples downregulation significant results
HLA-F	8.0259e-26	-1.33427	0.139	0.193	2.23914e-21	ENSG00000237508	protein_coding	GMP vs other cells single cell malignant samples downregulation significant results
HLA-F	8.0259e-26	-1.33427	0.139	0.193	2.23914e-21	ENSG00000206509	protein_coding	GMP vs other cells single cell malignant samples downregulation significant results
HLA-F	8.0259e-26	-1.33427	0.139	0.193	2.23914e-21	ENSG00000204642	protein_coding	GMP vs other cells single cell malignant samples downregulation significant results
XAF1	8.31789e-26	-1.15893	0.148	0.184	2.32061e-21	ENSG00000132530	protein_coding	GMP vs other cells single cell malignant samples downregulation significant results
PTPN1	9.13663e-26	-0.987026	0.159	0.193	2.54903e-21	ENSG00000196396	protein_coding	GMP vs other cells single cell malignant samples downregulation significant results
RIOK3	1.10412e-25	-0.899921	0.209	0.248	3.08039e-21	ENSG00000101782	protein_coding	GMP vs other cells single cell malignant samples downregulation significant results
VASP	1.29918e-25	-0.991113	0.182	0.219	3.62459e-21	ENSG00000125753	protein_coding	GMP vs other cells single cell malignant samples downregulation significant results
LIMD2	1.76396e-25	-0.620728	0.13	0.122	4.92127e-21	ENSG00000136490	protein_coding	GMP vs other cells single cell malignant samples downregulation significant results
PAK1	1.92668e-25	-1.98033	0.087	0.181	5.37525e-21	ENSG00000149269	protein_coding	GMP vs other cells single cell malignant samples downregulation significant results
GIMAP4	2.00222e-25	-4.80507	0.007	0.071	5.586e-21	ENSG00000133574	protein_coding	GMP vs other cells single cell malignant samples downregulation significant results
CD164	2.07309e-25	-0.939191	0.297	0.357	5.78372e-21	ENSG00000135535	protein_coding	GMP vs other cells single cell malignant samples downregulation significant results
COMMD8	2.57083e-25	-0.651971	0.176	0.185	7.17235e-21	ENSG00000169019	protein_coding	GMP vs other cells single cell malignant samples downregulation significant results
SCPEP1	2.81223e-25	-2.75918	0.068	0.229	7.84585e-21	ENSG00000121064	protein_coding	GMP vs other cells single cell malignant samples downregulation significant results
MRC1	2.89288e-25	-3.98791	0.009	0.068	8.07084e-21	ENSG00000260314	protein_coding	GMP vs other cells single cell malignant samples downregulation significant results
PECAM1	3.14978e-25	-1.87994	0.104	0.236	8.78756e-21	ENSG00000261371	protein_coding	GMP vs other cells single cell malignant samples downregulation significant results
ARPC4	3.97017e-25	-0.712788	0.187	0.198	1.10764e-20	ENSG00000241553	protein_coding	GMP vs other cells single cell malignant samples downregulation significant results
HOOK3	4.7042e-25	-1.04647	0.171	0.232	1.31242e-20	ENSG00000168172	protein_coding	GMP vs other cells single cell malignant samples downregulation significant results
HLA-DMA	5.32963e-25	-0.660769	0.206	0.213	1.48691e-20	ENSG00000242361	protein_coding	GMP vs other cells single cell malignant samples downregulation significant results
HLA-DMA	5.32963e-25	-0.660769	0.206	0.213	1.48691e-20	ENSG00000241394	protein_coding	GMP vs other cells single cell malignant samples downregulation significant results
HLA-DMA	5.32963e-25	-0.660769	0.206	0.213	1.48691e-20	ENSG00000243215	protein_coding	GMP vs other cells single cell malignant samples downregulation significant results
HLA-DMA	5.32963e-25	-0.660769	0.206	0.213	1.48691e-20	ENSG00000243719	protein_coding	GMP vs other cells single cell malignant samples downregulation significant results
HLA-DMA	5.32963e-25	-0.660769	0.206	0.213	1.48691e-20	ENSG00000243189	protein_coding	GMP vs other cells single cell malignant samples downregulation significant results
HLA-DMA	5.32963e-25	-0.660769	0.206	0.213	1.48691e-20	ENSG00000239463	protein_coding	GMP vs other cells single cell malignant samples downregulation significant results
HLA-DMA	5.32963e-25	-0.660769	0.206	0.213	1.48691e-20	ENSG00000242685	protein_coding	GMP vs other cells single cell malignant samples downregulation significant results
HLA-DMA	5.32963e-25	-0.660769	0.206	0.213	1.48691e-20	ENSG00000204257	protein_coding	GMP vs other cells single cell malignant samples downregulation significant results
BTG1	6.16574e-25	-1.60087	0.215	0.336	1.72018e-20	ENSG00000133639	protein_coding	GMP vs other cells single cell malignant samples downregulation significant results
DSTN	6.43276e-25	-0.614598	0.18	0.203	1.79467e-20	ENSG00000125868	protein_coding	GMP vs other cells single cell malignant samples downregulation significant results
METTL9	7.86031e-25	-0.916945	0.267	0.309	2.19295e-20	ENSG00000284548	protein_coding	GMP vs other cells single cell malignant samples downregulation significant results
METTL9	7.86031e-25	-0.916945	0.267	0.309	2.19295e-20	ENSG00000197006	protein_coding	GMP vs other cells single cell malignant samples downregulation significant results
GPCPD1	1.02249e-24	-1.38051	0.172	0.264	2.85264e-20	ENSG00000125772	protein_coding	GMP vs other cells single cell malignant samples downregulation significant results
AHR	1.13047e-24	-1.43333	0.162	0.286	3.15388e-20	ENSG00000106546	protein_coding	GMP vs other cells single cell malignant samples downregulation significant results
PARP14	1.19049e-24	-0.618637	0.221	0.218	3.32134e-20	ENSG00000173193	protein_coding	GMP vs other cells single cell malignant samples downregulation significant results
ATM	1.1941e-24	-1.32474	0.132	0.19	3.33142e-20	ENSG00000149311	protein_coding	GMP vs other cells single cell malignant samples downregulation significant results
SQSTM1	1.24149e-24	-0.684746	0.215	0.223	3.46364e-20	ENSG00000284099	protein_coding	GMP vs other cells single cell malignant samples downregulation significant results
SQSTM1	1.24149e-24	-0.684746	0.215	0.223	3.46364e-20	ENSG00000161011	protein_coding	GMP vs other cells single cell malignant samples downregulation significant results
S100A11	1.49416e-24	-2.74767	0.038	0.169	4.16856e-20	ENSG00000163191	protein_coding	GMP vs other cells single cell malignant samples downregulation significant results
GLIPR2	2.24527e-24	-2.69158	0.05	0.205	6.26409e-20	ENSG00000122694	protein_coding	GMP vs other cells single cell malignant samples downregulation significant results
RWDD1	2.36349e-24	-0.606023	0.17	0.163	6.5939e-20	ENSG00000111832	protein_coding	GMP vs other cells single cell malignant samples downregulation significant results
IFI6	2.52251e-24	-0.714329	0.13	0.121	7.03754e-20	ENSG00000126709	protein_coding	GMP vs other cells single cell malignant samples downregulation significant results
ITGAX	3.49167e-24	-2.79734	0.04	0.155	9.74141e-20	ENSG00000140678	protein_coding	GMP vs other cells single cell malignant samples downregulation significant results
CD14	3.89335e-24	-5.54299	0.004	0.071	1.0862e-19	ENSG00000170458	protein_coding	GMP vs other cells single cell malignant samples downregulation significant results
EVL	3.9663e-24	-2.53922	0.038	0.082	1.10656e-19	ENSG00000196405	protein_coding	GMP vs other cells single cell malignant samples downregulation significant results
ICAM3	4.66884e-24	-1.1272	0.103	0.131	1.30256e-19	ENSG00000076662	protein_coding	GMP vs other cells single cell malignant samples downregulation significant results
ZFR	5.3371e-24	-0.653501	0.317	0.317	1.489e-19	ENSG00000056097	protein_coding	GMP vs other cells single cell malignant samples downregulation significant results
CHD2	5.57812e-24	-0.582161	0.252	0.252	1.55624e-19	ENSG00000173575	protein_coding	GMP vs other cells single cell malignant samples downregulation significant results
CARD19	6.64566e-24	-1.34073	0.113	0.169	1.85407e-19	ENSG00000165233	protein_coding	GMP vs other cells single cell malignant samples downregulation significant results
TSTD1	7.4098e-24	-0.594124	0.144	0.132	2.06726e-19	ENSG00000215845	protein_coding	GMP vs other cells single cell malignant samples downregulation significant results
MBP	9.85894e-24	-0.94621	0.14	0.164	2.75054e-19	ENSG00000197971	protein_coding	GMP vs other cells single cell malignant samples downregulation significant results
RNASE6	9.89718e-24	-2.04582	0.067	0.18	2.76121e-19	ENSG00000169413	protein_coding	GMP vs other cells single cell malignant samples downregulation significant results
BIRC2	1.0817e-23	-1.03007	0.134	0.166	3.01782e-19	ENSG00000110330	protein_coding	GMP vs other cells single cell malignant samples downregulation significant results
SYK	1.26172e-23	-0.699807	0.224	0.253	3.52008e-19	ENSG00000165025	protein_coding	GMP vs other cells single cell malignant samples downregulation significant results
HLA-DQA1	1.44924e-23	-1.63447	0.085	0.115	4.04323e-19	ENSG00000236418	protein_coding	GMP vs other cells single cell malignant samples downregulation significant results
HLA-DQA1	1.44924e-23	-1.63447	0.085	0.115	4.04323e-19	ENSG00000232062	protein_coding	GMP vs other cells single cell malignant samples downregulation significant results
HLA-DQA1	1.44924e-23	-1.63447	0.085	0.115	4.04323e-19	ENSG00000225890	protein_coding	GMP vs other cells single cell malignant samples downregulation significant results
HLA-DQA1	1.44924e-23	-1.63447	0.085	0.115	4.04323e-19	ENSG00000228284	protein_coding	GMP vs other cells single cell malignant samples downregulation significant results
HLA-DQA1	1.44924e-23	-1.63447	0.085	0.115	4.04323e-19	ENSG00000206305	protein_coding	GMP vs other cells single cell malignant samples downregulation significant results
HLA-DQA1	1.44924e-23	-1.63447	0.085	0.115	4.04323e-19	ENSG00000196735	protein_coding	GMP vs other cells single cell malignant samples downregulation significant results
MYH9	1.5751e-23	-0.977213	0.235	0.301	4.39437e-19	ENSG00000100345	protein_coding	GMP vs other cells single cell malignant samples downregulation significant results
ETS1	1.74989e-23	-2.952	0.038	0.111	4.88201e-19	ENSG00000134954	protein_coding	GMP vs other cells single cell malignant samples downregulation significant results
BIN2	1.85124e-23	-1.26953	0.172	0.298	5.16477e-19	ENSG00000110934	protein_coding	GMP vs other cells single cell malignant samples downregulation significant results
PLIN2	2.85514e-23	-1.41447	0.219	0.264	7.96557e-19	ENSG00000147872	protein_coding	GMP vs other cells single cell malignant samples downregulation significant results
TIMP1	2.89043e-23	-1.10878	0.128	0.183	8.06401e-19	ENSG00000102265	protein_coding	GMP vs other cells single cell malignant samples downregulation significant results
CAPN2	4.71028e-23	-2.07249	0.068	0.189	1.31412e-18	ENSG00000162909	protein_coding	GMP vs other cells single cell malignant samples downregulation significant results
POMP	4.97452e-23	-0.735313	0.274	0.3	1.38784e-18	ENSG00000132963	protein_coding	GMP vs other cells single cell malignant samples downregulation significant results
EVI2A	5.17915e-23	-1.30811	0.174	0.273	1.44493e-18	ENSG00000126860	protein_coding	GMP vs other cells single cell malignant samples downregulation significant results
CAPZA2	8.2905e-23	-0.607627	0.231	0.232	2.31297e-18	ENSG00000198898	protein_coding	GMP vs other cells single cell malignant samples downregulation significant results
FCN1	8.33019e-23	-4.33348	0.03	0.173	2.32404e-18	ENSG00000085265	protein_coding	GMP vs other cells single cell malignant samples downregulation significant results
DMXL2	8.99879e-23	-0.748604	0.145	0.179	2.51057e-18	ENSG00000104093	protein_coding	GMP vs other cells single cell malignant samples downregulation significant results
IL13RA1	9.1574e-23	-2.23228	0.05	0.139	2.55482e-18	ENSG00000131724	protein_coding	GMP vs other cells single cell malignant samples downregulation significant results
BTBD9	9.61197e-23	-1.40078	0.114	0.12	2.68164e-18	ENSG00000183826	protein_coding	GMP vs other cells single cell malignant samples downregulation significant results
SLC40A1	1.06347e-22	-0.806811	0.085	0.081	2.96699e-18	ENSG00000138449	protein_coding	GMP vs other cells single cell malignant samples downregulation significant results
RPS6KA3	1.09612e-22	-1.05363	0.143	0.194	3.05807e-18	ENSG00000177189	protein_coding	GMP vs other cells single cell malignant samples downregulation significant results
LY96	1.2124e-22	-4.63036	0.006	0.069	3.38249e-18	ENSG00000154589	protein_coding	GMP vs other cells single cell malignant samples downregulation significant results
ITSN2	1.2912e-22	-0.694853	0.297	0.337	3.60232e-18	ENSG00000198399	protein_coding	GMP vs other cells single cell malignant samples downregulation significant results
BLOC1S1	1.3164e-22	-1.10919	0.128	0.173	3.67263e-18	ENSG00000135441	protein_coding	GMP vs other cells single cell malignant samples downregulation significant results
FBXL5	1.65094e-22	-1.19013	0.186	0.244	4.60596e-18	ENSG00000118564	protein_coding	GMP vs other cells single cell malignant samples downregulation significant results
TCF4	1.88282e-22	-0.722324	0.124	0.116	5.25287e-18	ENSG00000196628	protein_coding	GMP vs other cells single cell malignant samples downregulation significant results
HLA-DMB	1.96268e-22	-1.33049	0.087	0.119	5.47568e-18	ENSG00000242092	protein_coding	GMP vs other cells single cell malignant samples downregulation significant results
HLA-DMB	1.96268e-22	-1.33049	0.087	0.119	5.47568e-18	ENSG00000241296	protein_coding	GMP vs other cells single cell malignant samples downregulation significant results
HLA-DMB	1.96268e-22	-1.33049	0.087	0.119	5.47568e-18	ENSG00000234154	protein_coding	GMP vs other cells single cell malignant samples downregulation significant results
HLA-DMB	1.96268e-22	-1.33049	0.087	0.119	5.47568e-18	ENSG00000226264	protein_coding	GMP vs other cells single cell malignant samples downregulation significant results
HLA-DMB	1.96268e-22	-1.33049	0.087	0.119	5.47568e-18	ENSG00000239329	protein_coding	GMP vs other cells single cell malignant samples downregulation significant results
HLA-DMB	1.96268e-22	-1.33049	0.087	0.119	5.47568e-18	ENSG00000242574	protein_coding	GMP vs other cells single cell malignant samples downregulation significant results
HLA-DMB	1.96268e-22	-1.33049	0.087	0.119	5.47568e-18	ENSG00000242386	protein_coding	GMP vs other cells single cell malignant samples downregulation significant results
HLA-DMB	1.96268e-22	-1.33049	0.087	0.119	5.47568e-18	ENSG00000241674	protein_coding	GMP vs other cells single cell malignant samples downregulation significant results
PLBD1	1.9802e-22	-4.61404	0.006	0.067	5.52456e-18	ENSG00000121316	protein_coding	GMP vs other cells single cell malignant samples downregulation significant results
GBP2	2.13637e-22	-2.10224	0.045	0.121	5.96027e-18	ENSG00000162645	protein_coding	GMP vs other cells single cell malignant samples downregulation significant results
NAMPT	3.16537e-22	-1.88663	0.131	0.183	8.83105e-18	ENSG00000105835	protein_coding	GMP vs other cells single cell malignant samples downregulation significant results
TSC22D3	3.71891e-22	-1.34992	0.219	0.359	1.03754e-17	ENSG00000157514	protein_coding	GMP vs other cells single cell malignant samples downregulation significant results
CLEC7A	3.76321e-22	-3.82449	0.012	0.094	1.0499e-17	ENSG00000172243	protein_coding	GMP vs other cells single cell malignant samples downregulation significant results
ATG3	4.14991e-22	-0.846943	0.245	0.287	1.15778e-17	ENSG00000144848	protein_coding	GMP vs other cells single cell malignant samples downregulation significant results
SBDS	5.34121e-22	-0.897993	0.181	0.21	1.49014e-17	ENSG00000126524	protein_coding	GMP vs other cells single cell malignant samples downregulation significant results
MEF2C	6.22983e-22	-0.846855	0.223	0.279	1.73806e-17	ENSG00000081189	protein_coding	GMP vs other cells single cell malignant samples downregulation significant results
NFKBIA	8.18783e-22	-1.55552	0.289	0.383	2.28432e-17	ENSG00000100906	protein_coding	GMP vs other cells single cell malignant samples downregulation significant results
CAPNS1	9.58395e-22	-0.583077	0.161	0.163	2.67383e-17	ENSG00000126247	protein_coding	GMP vs other cells single cell malignant samples downregulation significant results
EIF4E3	9.79386e-22	-1.14995	0.084	0.11	2.73239e-17	ENSG00000163412	protein_coding	GMP vs other cells single cell malignant samples downregulation significant results
DNAJC3	1.52872e-21	-0.745126	0.183	0.217	4.26497e-17	ENSG00000102580	protein_coding	GMP vs other cells single cell malignant samples downregulation significant results
STK17A	1.54123e-21	-0.867446	0.108	0.107	4.29989e-17	ENSG00000164543	protein_coding	GMP vs other cells single cell malignant samples downregulation significant results
TRAF3IP3	1.56862e-21	-1.36851	0.079	0.123	4.37629e-17	ENSG00000009790	protein_coding	GMP vs other cells single cell malignant samples downregulation significant results
PKIB	1.70215e-21	-3.77548	0.01	0.05	4.74882e-17	ENSG00000135549	protein_coding	GMP vs other cells single cell malignant samples downregulation significant results
MXD1	1.98077e-21	-0.627014	0.189	0.205	5.52616e-17	ENSG00000059728	protein_coding	GMP vs other cells single cell malignant samples downregulation significant results
CRIP1	1.99801e-21	-0.771188	0.256	0.374	5.57426e-17	ENSG00000213145	protein_coding	GMP vs other cells single cell malignant samples downregulation significant results
TANK	2.0519e-21	-0.607304	0.178	0.185	5.72459e-17	ENSG00000136560	protein_coding	GMP vs other cells single cell malignant samples downregulation significant results
DEFB1	2.45526e-21	-2.04652	0.039	0.058	6.84992e-17	ENSG00000284881	protein_coding	GMP vs other cells single cell malignant samples downregulation significant results
DEFB1	2.45526e-21	-2.04652	0.039	0.058	6.84992e-17	ENSG00000164825	protein_coding	GMP vs other cells single cell malignant samples downregulation significant results
LYN	2.63238e-21	-0.786818	0.223	0.268	7.34408e-17	ENSG00000254087	protein_coding	GMP vs other cells single cell malignant samples downregulation significant results
RGS19	2.78426e-21	-1.21823	0.109	0.155	7.76781e-17	ENSG00000171700	protein_coding	GMP vs other cells single cell malignant samples downregulation significant results
CYLD	2.98724e-21	-1.33446	0.128	0.199	8.33411e-17	ENSG00000083799	protein_coding	GMP vs other cells single cell malignant samples downregulation significant results
CSTB	3.8761e-21	-0.775421	0.149	0.163	1.08139e-16	ENSG00000160213	protein_coding	GMP vs other cells single cell malignant samples downregulation significant results
VMP1	3.96905e-21	-1.29617	0.254	0.323	1.10733e-16	ENSG00000062716	protein_coding	GMP vs other cells single cell malignant samples downregulation significant results
C18orf32	6.05458e-21	-0.841894	0.165	0.191	1.68917e-16	ENSG00000177576	protein_coding	GMP vs other cells single cell malignant samples downregulation significant results
TLE4	7.62368e-21	-0.697077	0.164	0.174	2.12693e-16	ENSG00000106829	protein_coding	GMP vs other cells single cell malignant samples downregulation significant results
IDS	9.49435e-21	-1.39662	0.099	0.168	2.64883e-16	ENSG00000010404	protein_coding	GMP vs other cells single cell malignant samples downregulation significant results
FGR	1.01584e-20	-3.10638	0.029	0.126	2.83408e-16	ENSG00000000938	protein_coding	GMP vs other cells single cell malignant samples downregulation significant results
CPNE3	1.0233e-20	-1.23969	0.116	0.165	2.85491e-16	ENSG00000085719	protein_coding	GMP vs other cells single cell malignant samples downregulation significant results
ADAM28	1.03164e-20	-1.92816	0.057	0.121	2.87819e-16	ENSG00000042980	protein_coding	GMP vs other cells single cell malignant samples downregulation significant results
CCND3	1.04086e-20	-1.71804	0.093	0.178	2.9039e-16	ENSG00000112576	protein_coding	GMP vs other cells single cell malignant samples downregulation significant results
S100A10	1.07984e-20	-1.5126	0.14	0.286	3.01266e-16	ENSG00000197747	protein_coding	GMP vs other cells single cell malignant samples downregulation significant results
SAMSN1	1.14306e-20	-0.642673	0.181	0.193	3.18903e-16	ENSG00000155307	protein_coding	GMP vs other cells single cell malignant samples downregulation significant results
SLC2A3	1.17132e-20	-1.28831	0.089	0.116	3.26787e-16	ENSG00000059804	protein_coding	GMP vs other cells single cell malignant samples downregulation significant results
AFF1	1.21286e-20	-0.644448	0.203	0.22	3.38376e-16	ENSG00000172493	protein_coding	GMP vs other cells single cell malignant samples downregulation significant results
ITGB7	1.38726e-20	-3.14034	0.014	0.069	3.87031e-16	ENSG00000139626	protein_coding	GMP vs other cells single cell malignant samples downregulation significant results
ARRB2	1.45161e-20	-1.38122	0.118	0.197	4.04986e-16	ENSG00000141480	protein_coding	GMP vs other cells single cell malignant samples downregulation significant results
TBC1D10C	1.4552e-20	-1.48438	0.053	0.076	4.05987e-16	ENSG00000175463	protein_coding	GMP vs other cells single cell malignant samples downregulation significant results
PPP2R5A	1.54684e-20	-0.64717	0.121	0.123	4.31554e-16	ENSG00000066027	protein_coding	GMP vs other cells single cell malignant samples downregulation significant results
STK10	1.67726e-20	-1.23427	0.085	0.118	4.67939e-16	ENSG00000072786	protein_coding	GMP vs other cells single cell malignant samples downregulation significant results
SERINC1	1.75632e-20	-0.905136	0.141	0.181	4.89997e-16	ENSG00000111897	protein_coding	GMP vs other cells single cell malignant samples downregulation significant results
ZFP36	1.77391e-20	-1.81341	0.136	0.274	4.94903e-16	ENSG00000128016	protein_coding	GMP vs other cells single cell malignant samples downregulation significant results
SCP2	2.12067e-20	-0.604361	0.206	0.222	5.91646e-16	ENSG00000116171	protein_coding	GMP vs other cells single cell malignant samples downregulation significant results
STX7	2.32235e-20	-0.706925	0.144	0.161	6.47912e-16	ENSG00000079950	protein_coding	GMP vs other cells single cell malignant samples downregulation significant results
APOL6	2.42996e-20	-1.5288	0.1	0.156	6.77934e-16	ENSG00000221963	protein_coding	GMP vs other cells single cell malignant samples downregulation significant results
PPP1R2	2.51369e-20	-0.996157	0.164	0.212	7.01295e-16	ENSG00000184203	protein_coding	GMP vs other cells single cell malignant samples downregulation significant results
ARHGAP45	2.56357e-20	-0.927252	0.138	0.17	7.15211e-16	ENSG00000180448	protein_coding	GMP vs other cells single cell malignant samples downregulation significant results
HIF1A	2.57449e-20	-0.662743	0.281	0.27	7.18256e-16	ENSG00000100644	protein_coding	GMP vs other cells single cell malignant samples downregulation significant results
EZR	3.18646e-20	-0.58933	0.256	0.248	8.8899e-16	ENSG00000092820	protein_coding	GMP vs other cells single cell malignant samples downregulation significant results
RGS2	3.26437e-20	-1.88908	0.062	0.141	9.10727e-16	ENSG00000116741	protein_coding	GMP vs other cells single cell malignant samples downregulation significant results
RNF149	3.5527e-20	-1.01868	0.098	0.113	9.91168e-16	ENSG00000163162	protein_coding	GMP vs other cells single cell malignant samples downregulation significant results
TMEM30A	3.57327e-20	-0.614463	0.23	0.232	9.96905e-16	ENSG00000112697	protein_coding	GMP vs other cells single cell malignant samples downregulation significant results
ZNF106	3.71159e-20	-0.599043	0.243	0.264	1.0355e-15	ENSG00000103994	protein_coding	GMP vs other cells single cell malignant samples downregulation significant results
NFKBIZ	5.28455e-20	-1.64915	0.132	0.226	1.47434e-15	ENSG00000144802	protein_coding	GMP vs other cells single cell malignant samples downregulation significant results
HCK	5.40667e-20	-3.05074	0.03	0.131	1.50841e-15	ENSG00000101336	protein_coding	GMP vs other cells single cell malignant samples downregulation significant results
FCER1A	6.12772e-20	-2.77455	0.017	0.056	1.70957e-15	ENSG00000291905	protein_coding	GMP vs other cells single cell malignant samples downregulation significant results
FCER1A	6.12772e-20	-2.77455	0.017	0.056	1.70957e-15	ENSG00000179639	protein_coding	GMP vs other cells single cell malignant samples downregulation significant results
HEBP2	7.80875e-20	-0.725042	0.192	0.225	2.17856e-15	ENSG00000051620	protein_coding	GMP vs other cells single cell malignant samples downregulation significant results
BCL2A1	1.04552e-19	-3.73849	0.023	0.122	2.91691e-15	ENSG00000140379	protein_coding	GMP vs other cells single cell malignant samples downregulation significant results
WAS	1.08591e-19	-0.770071	0.156	0.178	3.02959e-15	ENSG00000015285	protein_coding	GMP vs other cells single cell malignant samples downregulation significant results
SKAP2	1.20483e-19	-0.602329	0.232	0.246	3.36136e-15	ENSG00000005020	protein_coding	GMP vs other cells single cell malignant samples downregulation significant results
ATP6V0C	1.51872e-19	-0.85565	0.144	0.168	4.23707e-15	ENSG00000185883	protein_coding	GMP vs other cells single cell malignant samples downregulation significant results
LAT2	1.54941e-19	-1.55821	0.092	0.168	4.3227e-15	ENSG00000086730	protein_coding	GMP vs other cells single cell malignant samples downregulation significant results
CDC42EP3	1.60329e-19	-1.97067	0.069	0.158	4.47303e-15	ENSG00000163171	protein_coding	GMP vs other cells single cell malignant samples downregulation significant results
FLNA	1.76416e-19	-0.9455	0.174	0.233	4.92182e-15	ENSG00000196924	protein_coding	GMP vs other cells single cell malignant samples downregulation significant results
LCP2	1.76717e-19	-1.07128	0.102	0.134	4.93022e-15	ENSG00000043462	protein_coding	GMP vs other cells single cell malignant samples downregulation significant results
GLRX	1.84829e-19	-0.770243	0.148	0.154	5.15654e-15	ENSG00000173221	protein_coding	GMP vs other cells single cell malignant samples downregulation significant results
CHP1	2.06128e-19	-0.84155	0.189	0.221	5.75078e-15	ENSG00000187446	protein_coding	GMP vs other cells single cell malignant samples downregulation significant results
LIPA	2.20664e-19	-0.667021	0.107	0.103	6.1563e-15	ENSG00000107798	protein_coding	GMP vs other cells single cell malignant samples downregulation significant results
MCL1	2.37541e-19	-1.13	0.328	0.405	6.62716e-15	ENSG00000143384	protein_coding	GMP vs other cells single cell malignant samples downregulation significant results
CLK1	2.43507e-19	-0.833338	0.218	0.251	6.7936e-15	ENSG00000013441	protein_coding	GMP vs other cells single cell malignant samples downregulation significant results
LITAF	2.53929e-19	-1.28325	0.099	0.149	7.08436e-15	ENSG00000189067	protein_coding	GMP vs other cells single cell malignant samples downregulation significant results
ANXA1	2.56837e-19	-0.917527	0.495	0.649	7.16551e-15	ENSG00000135046	protein_coding	GMP vs other cells single cell malignant samples downregulation significant results
ITGAL	2.62605e-19	-1.92666	0.066	0.15	7.32643e-15	ENSG00000005844	protein_coding	GMP vs other cells single cell malignant samples downregulation significant results
CCDC69	2.68628e-19	-2.09548	0.055	0.15	7.49445e-15	ENSG00000198624	protein_coding	GMP vs other cells single cell malignant samples downregulation significant results
SCIMP	2.81774e-19	-4.37462	0.007	0.067	7.86122e-15	ENSG00000161929	protein_coding	GMP vs other cells single cell malignant samples downregulation significant results
SAMD9L	2.8302e-19	-1.10968	0.114	0.154	7.89598e-15	ENSG00000177409	protein_coding	GMP vs other cells single cell malignant samples downregulation significant results
IRF1	2.93548e-19	-1.22432	0.137	0.189	8.18969e-15	ENSG00000125347	protein_coding	GMP vs other cells single cell malignant samples downregulation significant results
RBM23	2.94407e-19	-0.586585	0.19	0.191	8.21366e-15	ENSG00000100461	protein_coding	GMP vs other cells single cell malignant samples downregulation significant results
SELENOK	3.05484e-19	-1.00407	0.18	0.212	8.52269e-15	ENSG00000113811	protein_coding	GMP vs other cells single cell malignant samples downregulation significant results
POLR3GL	3.07996e-19	-0.621245	0.146	0.153	8.59279e-15	ENSG00000121851	protein_coding	GMP vs other cells single cell malignant samples downregulation significant results
CLEC12A	3.31001e-19	-0.662947	0.259	0.285	9.2346e-15	ENSG00000172322	protein_coding	GMP vs other cells single cell malignant samples downregulation significant results
CDKN1B	3.72789e-19	-0.755056	0.145	0.158	1.04005e-14	ENSG00000111276	protein_coding	GMP vs other cells single cell malignant samples downregulation significant results
MCUB	3.76701e-19	-2.47936	0.031	0.087	1.05096e-14	ENSG00000005059	protein_coding	GMP vs other cells single cell malignant samples downregulation significant results
POLD4	4.60116e-19	-0.904631	0.104	0.119	1.28368e-14	ENSG00000175482	protein_coding	GMP vs other cells single cell malignant samples downregulation significant results
ARSA	5.50973e-19	-0.912825	0.132	0.133	1.53716e-14	ENSG00000100299	protein_coding	GMP vs other cells single cell malignant samples downregulation significant results
IFNGR1	5.78727e-19	-1.48361	0.149	0.227	1.61459e-14	ENSG00000027697	protein_coding	GMP vs other cells single cell malignant samples downregulation significant results
IFNAR2	5.91463e-19	-0.741642	0.138	0.154	1.65012e-14	ENSG00000159110	protein_coding	GMP vs other cells single cell malignant samples downregulation significant results
BNIP3L	6.49345e-19	-1.01671	0.134	0.18	1.81161e-14	ENSG00000104765	protein_coding	GMP vs other cells single cell malignant samples downregulation significant results
TMED5	7.16735e-19	-0.657171	0.139	0.146	1.99962e-14	ENSG00000117500	protein_coding	GMP vs other cells single cell malignant samples downregulation significant results
IL10RB	7.31438e-19	-1.17902	0.124	0.18	2.04064e-14	ENSG00000243646	protein_coding	GMP vs other cells single cell malignant samples downregulation significant results
HEPACAM	7.93127e-19	-1.69178	0.047	0.093	2.21275e-14	ENSG00000165478	protein_coding	GMP vs other cells single cell malignant samples downregulation significant results
ALOX5	1.14838e-18	-2.53068	0.021	0.078	3.20385e-14	ENSG00000275565	protein_coding	GMP vs other cells single cell malignant samples downregulation significant results
ALOX5	1.14838e-18	-2.53068	0.021	0.078	3.20385e-14	ENSG00000012779	protein_coding	GMP vs other cells single cell malignant samples downregulation significant results
RAB11FIP1	1.33412e-18	-1.46227	0.114	0.208	3.72205e-14	ENSG00000156675	protein_coding	GMP vs other cells single cell malignant samples downregulation significant results
TNFSF10	1.38754e-18	-3.21483	0.031	0.129	3.87111e-14	ENSG00000121858	protein_coding	GMP vs other cells single cell malignant samples downregulation significant results
DAPP1	1.46541e-18	-1.5684	0.059	0.105	4.08834e-14	ENSG00000070190	protein_coding	GMP vs other cells single cell malignant samples downregulation significant results
MTCH1	1.51563e-18	-0.845708	0.127	0.145	4.22845e-14	ENSG00000137409	protein_coding	GMP vs other cells single cell malignant samples downregulation significant results
PIP4K2A	1.62423e-18	-1.07247	0.133	0.168	4.53144e-14	ENSG00000150867	protein_coding	GMP vs other cells single cell malignant samples downregulation significant results
IFI27L2	1.63269e-18	-1.16065	0.096	0.138	4.55505e-14	ENSG00000276879	protein_coding	GMP vs other cells single cell malignant samples downregulation significant results
IFI27L2	1.63269e-18	-1.16065	0.096	0.138	4.55505e-14	ENSG00000119632	protein_coding	GMP vs other cells single cell malignant samples downregulation significant results
ARF3	1.76906e-18	-0.649563	0.144	0.163	4.93549e-14	ENSG00000134287	protein_coding	GMP vs other cells single cell malignant samples downregulation significant results
SELPLG	1.89003e-18	-1.53688	0.073	0.125	5.273e-14	ENSG00000110876	protein_coding	GMP vs other cells single cell malignant samples downregulation significant results
SOD2	2.33726e-18	-0.722465	0.167	0.171	6.52071e-14	ENSG00000291237	protein_coding	GMP vs other cells single cell malignant samples downregulation significant results
ARHGAP30	2.8906e-18	-1.33992	0.128	0.207	8.06449e-14	ENSG00000186517	protein_coding	GMP vs other cells single cell malignant samples downregulation significant results
OGFRL1	3.04413e-18	-1.7421	0.092	0.192	8.49282e-14	ENSG00000119900	protein_coding	GMP vs other cells single cell malignant samples downregulation significant results
CYTH1	3.08997e-18	-1.19897	0.125	0.188	8.62071e-14	ENSG00000108669	protein_coding	GMP vs other cells single cell malignant samples downregulation significant results
G0S2	3.25414e-18	-4.30757	0.008	0.03	9.07872e-14	ENSG00000123689	protein_coding	GMP vs other cells single cell malignant samples downregulation significant results
MYO1F	3.51124e-18	-1.1799	0.11	0.17	9.79601e-14	ENSG00000142347	protein_coding	GMP vs other cells single cell malignant samples downregulation significant results
PIK3AP1	3.54072e-18	-0.93286	0.134	0.17	9.87824e-14	ENSG00000155629	protein_coding	GMP vs other cells single cell malignant samples downregulation significant results
C1orf162	4.32444e-18	-2.32565	0.062	0.161	1.20647e-13	ENSG00000143110	protein_coding	GMP vs other cells single cell malignant samples downregulation significant results
CD2	4.39831e-18	-3.25554	0.018	0.055	1.22709e-13	ENSG00000116824	protein_coding	GMP vs other cells single cell malignant samples downregulation significant results
GRN	4.42549e-18	-1.39508	0.185	0.299	1.23467e-13	ENSG00000030582	protein_coding	GMP vs other cells single cell malignant samples downregulation significant results
ERBIN	4.49577e-18	-0.893135	0.143	0.185	1.25427e-13	ENSG00000112851	protein_coding	GMP vs other cells single cell malignant samples downregulation significant results
ISCU	5.05591e-18	-0.710236	0.149	0.156	1.41055e-13	ENSG00000136003	protein_coding	GMP vs other cells single cell malignant samples downregulation significant results
ADA2	6.09208e-18	-2.34127	0.091	0.217	1.69963e-13	ENSG00000093072	protein_coding	GMP vs other cells single cell malignant samples downregulation significant results
FERMT3	6.76409e-18	-0.680796	0.189	0.205	1.88711e-13	ENSG00000149781	protein_coding	GMP vs other cells single cell malignant samples downregulation significant results
ADGRE5	7.12162e-18	-1.08318	0.138	0.197	1.98686e-13	ENSG00000123146	protein_coding	GMP vs other cells single cell malignant samples downregulation significant results
SLC16A7	7.7487e-18	-0.616554	0.07	0.064	2.16181e-13	ENSG00000118596	protein_coding	GMP vs other cells single cell malignant samples downregulation significant results
OAZ2	8.9415e-18	-0.889656	0.062	0.069	2.49459e-13	ENSG00000180304	protein_coding	GMP vs other cells single cell malignant samples downregulation significant results
IL6R	1.1934e-17	-0.781198	0.142	0.172	3.32946e-13	ENSG00000160712	protein_coding	GMP vs other cells single cell malignant samples downregulation significant results
WDR26	1.22764e-17	-1.23837	0.106	0.153	3.425e-13	ENSG00000162923	protein_coding	GMP vs other cells single cell malignant samples downregulation significant results
SMIM3	1.45425e-17	-0.641656	0.145	0.15	4.0572e-13	ENSG00000256235	protein_coding	GMP vs other cells single cell malignant samples downregulation significant results
PTPN6	1.45883e-17	-0.870727	0.172	0.219	4.06999e-13	ENSG00000111679	protein_coding	GMP vs other cells single cell malignant samples downregulation significant results
ASAH1	1.90569e-17	-0.881785	0.21	0.239	5.31668e-13	ENSG00000104763	protein_coding	GMP vs other cells single cell malignant samples downregulation significant results
LMNA	1.96919e-17	-2.12724	0.068	0.203	5.49384e-13	ENSG00000160789	protein_coding	GMP vs other cells single cell malignant samples downregulation significant results
FKBP5	2.23764e-17	-1.03178	0.262	0.3	6.2428e-13	ENSG00000096060	protein_coding	GMP vs other cells single cell malignant samples downregulation significant results
ZMIZ1	2.66108e-17	-0.688991	0.13	0.141	7.42415e-13	ENSG00000108175	protein_coding	GMP vs other cells single cell malignant samples downregulation significant results
RASSF5	2.72375e-17	-2.09705	0.046	0.108	7.59899e-13	ENSG00000266094	protein_coding	GMP vs other cells single cell malignant samples downregulation significant results
DUSP1	2.76744e-17	-1.05329	0.248	0.284	7.72088e-13	ENSG00000120129	protein_coding	GMP vs other cells single cell malignant samples downregulation significant results
TNFSF13	2.99967e-17	-1.19592	0.095	0.144	8.36879e-13	ENSG00000161955	protein_coding	GMP vs other cells single cell malignant samples downregulation significant results
CYTIP	3.31275e-17	-1.68487	0.055	0.109	9.24224e-13	ENSG00000115165	protein_coding	GMP vs other cells single cell malignant samples downregulation significant results
IL32	3.32246e-17	-3.16755	0.013	0.046	9.26933e-13	ENSG00000008517	protein_coding	GMP vs other cells single cell malignant samples downregulation significant results
HOXB6	3.47849e-17	-0.774365	0.045	0.043	9.70463e-13	ENSG00000108511	protein_coding	GMP vs other cells single cell malignant samples downregulation significant results
PLCB2	4.07102e-17	-0.938132	0.117	0.153	1.13577e-12	ENSG00000137841	protein_coding	GMP vs other cells single cell malignant samples downregulation significant results
LRP1	4.22035e-17	-8.10037	0.001	0.054	1.17744e-12	ENSG00000123384	protein_coding	GMP vs other cells single cell malignant samples downregulation significant results
AOAH	4.27416e-17	-2.05205	0.054	0.126	1.19245e-12	ENSG00000136250	protein_coding	GMP vs other cells single cell malignant samples downregulation significant results
BLOC1S2	4.42329e-17	-0.947283	0.138	0.179	1.23405e-12	ENSG00000196072	protein_coding	GMP vs other cells single cell malignant samples downregulation significant results
GABARAPL2	5.41749e-17	-0.641116	0.162	0.167	1.51143e-12	ENSG00000034713	protein_coding	GMP vs other cells single cell malignant samples downregulation significant results
CD59	5.46968e-17	-0.862527	0.066	0.066	1.52599e-12	ENSG00000085063	protein_coding	GMP vs other cells single cell malignant samples downregulation significant results
CFP	5.7129e-17	-1.4819	0.078	0.139	1.59384e-12	ENSG00000126759	protein_coding	GMP vs other cells single cell malignant samples downregulation significant results
FGD2	6.48033e-17	-3.91895	0.01	0.078	1.80795e-12	ENSG00000146192	protein_coding	GMP vs other cells single cell malignant samples downregulation significant results
CHMP1B	7.82165e-17	-0.656007	0.151	0.16	2.18216e-12	ENSG00000255112	protein_coding	GMP vs other cells single cell malignant samples downregulation significant results
HCLS1	8.97863e-17	-1.15726	0.151	0.226	2.50495e-12	ENSG00000180353	protein_coding	GMP vs other cells single cell malignant samples downregulation significant results
C5AR1	9.01467e-17	-5.28214	0.005	0.059	2.515e-12	ENSG00000197405	protein_coding	GMP vs other cells single cell malignant samples downregulation significant results
PREX1	9.08783e-17	-1.37537	0.076	0.12	2.53541e-12	ENSG00000124126	protein_coding	GMP vs other cells single cell malignant samples downregulation significant results
ITGAM	9.51312e-17	-3.32683	0.014	0.089	2.65406e-12	ENSG00000169896	protein_coding	GMP vs other cells single cell malignant samples downregulation significant results
TYMP	1.0115e-16	-1.94002	0.066	0.148	2.82198e-12	ENSG00000025708	protein_coding	GMP vs other cells single cell malignant samples downregulation significant results
AP1S2	1.03939e-16	-1.61842	0.108	0.214	2.89978e-12	ENSG00000182287	protein_coding	GMP vs other cells single cell malignant samples downregulation significant results
PRELID1	1.04949e-16	-0.631038	0.134	0.147	2.92796e-12	ENSG00000169230	protein_coding	GMP vs other cells single cell malignant samples downregulation significant results
TACC1	1.25912e-16	-0.749091	0.185	0.22	3.51282e-12	ENSG00000147526	protein_coding	GMP vs other cells single cell malignant samples downregulation significant results
MAFB	1.28629e-16	-6.04227	0.005	0.09	3.58861e-12	ENSG00000204103	protein_coding	GMP vs other cells single cell malignant samples downregulation significant results
WHAMM	1.85788e-16	-0.636461	0.136	0.151	5.18329e-12	ENSG00000156232	protein_coding	GMP vs other cells single cell malignant samples downregulation significant results
NCF1	1.90497e-16	-3.04718	0.006	0.055	5.31469e-12	ENSG00000158517	protein_coding	GMP vs other cells single cell malignant samples downregulation significant results
IL7R	1.97379e-16	-4.17534	0.014	0.054	5.50666e-12	ENSG00000168685	protein_coding	GMP vs other cells single cell malignant samples downregulation significant results
ATP2B1	2.05893e-16	-1.02408	0.166	0.222	5.7442e-12	ENSG00000070961	protein_coding	GMP vs other cells single cell malignant samples downregulation significant results
RABAC1	2.21797e-16	-0.655846	0.119	0.117	6.18793e-12	ENSG00000105404	protein_coding	GMP vs other cells single cell malignant samples downregulation significant results
TRIM22	2.53307e-16	-0.93718	0.113	0.134	7.06701e-12	ENSG00000132274	protein_coding	GMP vs other cells single cell malignant samples downregulation significant results
ARAP2	2.77913e-16	-0.795622	0.076	0.075	7.75349e-12	ENSG00000047365	protein_coding	GMP vs other cells single cell malignant samples downregulation significant results
MLLT6	2.82226e-16	-0.760184	0.093	0.098	7.87382e-12	ENSG00000275851	protein_coding	GMP vs other cells single cell malignant samples downregulation significant results
MLLT6	2.82226e-16	-0.760184	0.093	0.098	7.87382e-12	ENSG00000275023	protein_coding	GMP vs other cells single cell malignant samples downregulation significant results
CCPG1	3.39773e-16	-1.39483	0.129	0.208	9.47932e-12	ENSG00000260916	protein_coding	GMP vs other cells single cell malignant samples downregulation significant results
ETS2	3.84394e-16	-1.1957	0.154	0.226	1.07242e-11	ENSG00000157557	protein_coding	GMP vs other cells single cell malignant samples downregulation significant results
RASSF2	3.92012e-16	-1.48584	0.094	0.17	1.09367e-11	ENSG00000101265	protein_coding	GMP vs other cells single cell malignant samples downregulation significant results
HBD	4.37854e-16	-4.24287	0.033	0.038	1.22157e-11	ENSG00000223609	protein_coding	GMP vs other cells single cell malignant samples downregulation significant results
PPP1R15A	4.38039e-16	-0.880567	0.306	0.361	1.22209e-11	ENSG00000087074	protein_coding	GMP vs other cells single cell malignant samples downregulation significant results
EFHD2	4.48067e-16	-1.75215	0.092	0.188	1.25006e-11	ENSG00000142634	protein_coding	GMP vs other cells single cell malignant samples downregulation significant results
APOBEC3C	4.53767e-16	-0.607189	0.083	0.078	1.26597e-11	ENSG00000244509	protein_coding	GMP vs other cells single cell malignant samples downregulation significant results
PALLD	4.87149e-16	-3.32833	0.014	0.05	1.3591e-11	ENSG00000129116	protein_coding	GMP vs other cells single cell malignant samples downregulation significant results
IGFLR1	5.22532e-16	-1.64949	0.055	0.102	1.45781e-11	ENSG00000126246	protein_coding	GMP vs other cells single cell malignant samples downregulation significant results
CHMP4B	5.79165e-16	-0.979479	0.127	0.156	1.61581e-11	ENSG00000101421	protein_coding	GMP vs other cells single cell malignant samples downregulation significant results
ARL4A	6.04695e-16	-1.05868	0.166	0.203	1.68704e-11	ENSG00000122644	protein_coding	GMP vs other cells single cell malignant samples downregulation significant results
CD55	7.37591e-16	-0.792471	0.172	0.215	2.05781e-11	ENSG00000196352	protein_coding	GMP vs other cells single cell malignant samples downregulation significant results
RAB8B	7.48953e-16	-1.40682	0.083	0.13	2.0895e-11	ENSG00000166128	protein_coding	GMP vs other cells single cell malignant samples downregulation significant results
IKZF3	7.51639e-16	-2.2519	0.032	0.048	2.097e-11	ENSG00000161405	protein_coding	GMP vs other cells single cell malignant samples downregulation significant results
ADCY7	8.10134e-16	-2.54358	0.031	0.107	2.26019e-11	ENSG00000121281	protein_coding	GMP vs other cells single cell malignant samples downregulation significant results
ERO1A	8.65351e-16	-0.944274	0.114	0.142	2.41424e-11	ENSG00000197930	protein_coding	GMP vs other cells single cell malignant samples downregulation significant results
SPECC1	9.20834e-16	-1.18654	0.106	0.155	2.56904e-11	ENSG00000128487	protein_coding	GMP vs other cells single cell malignant samples downregulation significant results
SEC11C	9.86962e-16	-1.24785	0.108	0.122	2.75353e-11	ENSG00000166562	protein_coding	GMP vs other cells single cell malignant samples downregulation significant results
LASP1	1.07461e-15	-1.09821	0.101	0.13	2.99806e-11	ENSG00000002834	protein_coding	GMP vs other cells single cell malignant samples downregulation significant results
CREBRF	1.11765e-15	-0.880109	0.108	0.135	3.11814e-11	ENSG00000164463	protein_coding	GMP vs other cells single cell malignant samples downregulation significant results
CXCR4	1.13014e-15	-1.98922	0.115	0.261	3.15297e-11	ENSG00000121966	protein_coding	GMP vs other cells single cell malignant samples downregulation significant results
USP3	1.25334e-15	-1.18867	0.138	0.195	3.4967e-11	ENSG00000140455	protein_coding	GMP vs other cells single cell malignant samples downregulation significant results
LTB4R	1.31801e-15	-0.688555	0.096	0.104	3.67711e-11	ENSG00000285456	protein_coding	GMP vs other cells single cell malignant samples downregulation significant results
LTB4R	1.31801e-15	-0.688555	0.096	0.104	3.67711e-11	ENSG00000213903	protein_coding	GMP vs other cells single cell malignant samples downregulation significant results
ALDH2	1.36694e-15	-1.61302	0.052	0.085	3.81361e-11	ENSG00000111275	protein_coding	GMP vs other cells single cell malignant samples downregulation significant results
MAP3K2	1.38166e-15	-1.00633	0.143	0.187	3.85468e-11	ENSG00000169967	protein_coding	GMP vs other cells single cell malignant samples downregulation significant results
NCOA3	1.43503e-15	-0.811713	0.124	0.145	4.00358e-11	ENSG00000124151	protein_coding	GMP vs other cells single cell malignant samples downregulation significant results
CASP1	1.54836e-15	-1.82861	0.075	0.153	4.31976e-11	ENSG00000137752	protein_coding	GMP vs other cells single cell malignant samples downregulation significant results
PDK4	1.59063e-15	-7.03903	0.002	0.046	4.4377e-11	ENSG00000004799	protein_coding	GMP vs other cells single cell malignant samples downregulation significant results
LIME1	1.72996e-15	-2.00363	0.028	0.05	4.82641e-11	ENSG00000203896	protein_coding	GMP vs other cells single cell malignant samples downregulation significant results
ATP2B4	1.74266e-15	-1.02504	0.101	0.135	4.86185e-11	ENSG00000058668	protein_coding	GMP vs other cells single cell malignant samples downregulation significant results
SSH2	1.90835e-15	-0.975205	0.092	0.111	5.3241e-11	ENSG00000141298	protein_coding	GMP vs other cells single cell malignant samples downregulation significant results
DDX3Y	2.22677e-15	-1.02288	0.091	0.13	6.21247e-11	ENSG00000067048	protein_coding	GMP vs other cells single cell malignant samples downregulation significant results
AP3S1	2.55979e-15	-0.582054	0.144	0.146	7.14155e-11	ENSG00000177879	protein_coding	GMP vs other cells single cell malignant samples downregulation significant results
MGAT1	2.67803e-15	-0.731323	0.098	0.106	7.47144e-11	ENSG00000131446	protein_coding	GMP vs other cells single cell malignant samples downregulation significant results
SLC8A1	3.27382e-15	-6.55995	0.002	0.062	9.13363e-11	ENSG00000183023	protein_coding	GMP vs other cells single cell malignant samples downregulation significant results
SLFN5	3.39435e-15	-3.29355	0.015	0.054	9.46989e-11	ENSG00000166750	protein_coding	GMP vs other cells single cell malignant samples downregulation significant results
ZBTB1	3.83567e-15	-0.613786	0.13	0.124	1.07011e-10	ENSG00000126804	protein_coding	GMP vs other cells single cell malignant samples downregulation significant results
RAB3D	3.85086e-15	-1.14866	0.09	0.13	1.07435e-10	ENSG00000105514	protein_coding	GMP vs other cells single cell malignant samples downregulation significant results
SDCBP	4.12117e-15	-1.14924	0.144	0.202	1.14977e-10	ENSG00000137575	protein_coding	GMP vs other cells single cell malignant samples downregulation significant results
SELENOS	4.20904e-15	-0.602738	0.151	0.152	1.17428e-10	ENSG00000131871	protein_coding	GMP vs other cells single cell malignant samples downregulation significant results
TMEM218	4.80441e-15	-0.589277	0.06	0.053	1.34038e-10	ENSG00000150433	protein_coding	GMP vs other cells single cell malignant samples downregulation significant results
HBB	5.75271e-15	-3.38876	0.129	0.122	1.60495e-10	ENSG00000244734	protein_coding	GMP vs other cells single cell malignant samples downregulation significant results
APOOL	5.86803e-15	-1.10109	0.452	0.444	1.63712e-10	ENSG00000155008	protein_coding	GMP vs other cells single cell malignant samples downregulation significant results
CLIP1	6.02887e-15	-1.07434	0.113	0.141	1.68199e-10	ENSG00000130779	protein_coding	GMP vs other cells single cell malignant samples downregulation significant results
TBRG1	6.12277e-15	-0.659588	0.121	0.129	1.70819e-10	ENSG00000154144	protein_coding	GMP vs other cells single cell malignant samples downregulation significant results
SCRN1	6.79258e-15	-1.2446	0.052	0.062	1.89506e-10	ENSG00000136193	protein_coding	GMP vs other cells single cell malignant samples downregulation significant results
ATP6V1A	7.7824e-15	-0.899005	0.116	0.136	2.17121e-10	ENSG00000114573	protein_coding	GMP vs other cells single cell malignant samples downregulation significant results
RALB	8.30769e-15	-0.991475	0.119	0.155	2.31776e-10	ENSG00000144118	protein_coding	GMP vs other cells single cell malignant samples downregulation significant results
SYAP1	8.5421e-15	-0.996939	0.123	0.156	2.38316e-10	ENSG00000169895	protein_coding	GMP vs other cells single cell malignant samples downregulation significant results
CAPG	9.63819e-15	-1.57165	0.084	0.171	2.68896e-10	ENSG00000042493	protein_coding	GMP vs other cells single cell malignant samples downregulation significant results
IL6ST	1.03919e-14	-1.00806	0.096	0.124	2.89925e-10	ENSG00000134352	protein_coding	GMP vs other cells single cell malignant samples downregulation significant results
ANKRD44	1.13777e-14	-1.8107	0.054	0.111	3.17428e-10	ENSG00000065413	protein_coding	GMP vs other cells single cell malignant samples downregulation significant results
CYTH4	1.21412e-14	-2.9556	0.013	0.067	3.38728e-10	ENSG00000100055	protein_coding	GMP vs other cells single cell malignant samples downregulation significant results
TRIM38	1.24001e-14	-1.01836	0.119	0.159	3.4595e-10	ENSG00000112343	protein_coding	GMP vs other cells single cell malignant samples downregulation significant results
ATP6V1B2	1.29343e-14	-0.709473	0.113	0.12	3.60853e-10	ENSG00000147416	protein_coding	GMP vs other cells single cell malignant samples downregulation significant results
PRKCB	1.44072e-14	-0.787027	0.163	0.203	4.01946e-10	ENSG00000166501	protein_coding	GMP vs other cells single cell malignant samples downregulation significant results
IL10RA	1.57879e-14	-2.8564	0.016	0.085	4.40467e-10	ENSG00000110324	protein_coding	GMP vs other cells single cell malignant samples downregulation significant results
OSTF1	1.64723e-14	-0.979203	0.119	0.158	4.5956e-10	ENSG00000134996	protein_coding	GMP vs other cells single cell malignant samples downregulation significant results
CCDC50	1.67543e-14	-0.825565	0.082	0.09	4.67429e-10	ENSG00000152492	protein_coding	GMP vs other cells single cell malignant samples downregulation significant results
NBPF19	1.73015e-14	-1.08833	0.055	0.069	4.82696e-10	ENSG00000271383	protein_coding	GMP vs other cells single cell malignant samples downregulation significant results
CD82	1.9527e-14	-1.00218	0.108	0.148	5.44785e-10	ENSG00000085117	protein_coding	GMP vs other cells single cell malignant samples downregulation significant results
RAPGEF1	2.06983e-14	-1.62625	0.046	0.081	5.77461e-10	ENSG00000107263	protein_coding	GMP vs other cells single cell malignant samples downregulation significant results
SIGIRR	2.58698e-14	-0.59956	0.085	0.078	7.21742e-10	ENSG00000185187	protein_coding	GMP vs other cells single cell malignant samples downregulation significant results
ARL4C	2.76868e-14	-2.79583	0.02	0.068	7.72434e-10	ENSG00000188042	protein_coding	GMP vs other cells single cell malignant samples downregulation significant results
NT5DC1	2.84795e-14	-0.638557	0.072	0.074	7.94548e-10	ENSG00000178425	protein_coding	GMP vs other cells single cell malignant samples downregulation significant results
CD300A	2.91175e-14	-2.09341	0.033	0.077	8.12348e-10	ENSG00000291918	protein_coding	GMP vs other cells single cell malignant samples downregulation significant results
CD300A	2.91175e-14	-2.09341	0.033	0.077	8.12348e-10	ENSG00000167851	protein_coding	GMP vs other cells single cell malignant samples downregulation significant results
BACH1	3.25919e-14	-0.582182	0.171	0.167	9.09281e-10	ENSG00000156273	protein_coding	GMP vs other cells single cell malignant samples downregulation significant results
CPPED1	3.57972e-14	-1.19712	0.087	0.129	9.98707e-10	ENSG00000103381	protein_coding	GMP vs other cells single cell malignant samples downregulation significant results
GPSM3	3.73483e-14	-1.42492	0.062	0.1	1.04198e-09	ENSG00000237052	protein_coding	GMP vs other cells single cell malignant samples downregulation significant results
GPSM3	3.73483e-14	-1.42492	0.062	0.1	1.04198e-09	ENSG00000233490	protein_coding	GMP vs other cells single cell malignant samples downregulation significant results
GPSM3	3.73483e-14	-1.42492	0.062	0.1	1.04198e-09	ENSG00000234508	protein_coding	GMP vs other cells single cell malignant samples downregulation significant results
GPSM3	3.73483e-14	-1.42492	0.062	0.1	1.04198e-09	ENSG00000236697	protein_coding	GMP vs other cells single cell malignant samples downregulation significant results
GPSM3	3.73483e-14	-1.42492	0.062	0.1	1.04198e-09	ENSG00000234243	protein_coding	GMP vs other cells single cell malignant samples downregulation significant results
GPSM3	3.73483e-14	-1.42492	0.062	0.1	1.04198e-09	ENSG00000206314	protein_coding	GMP vs other cells single cell malignant samples downregulation significant results
GPSM3	3.73483e-14	-1.42492	0.062	0.1	1.04198e-09	ENSG00000213654	protein_coding	GMP vs other cells single cell malignant samples downregulation significant results
CAB39	3.76245e-14	-0.695031	0.108	0.108	1.04969e-09	ENSG00000135932	protein_coding	GMP vs other cells single cell malignant samples downregulation significant results
RNF145	3.84736e-14	-0.581418	0.123	0.124	1.07338e-09	ENSG00000145860	protein_coding	GMP vs other cells single cell malignant samples downregulation significant results
TTC39C	3.99139e-14	-0.809343	0.085	0.089	1.11356e-09	ENSG00000168234	protein_coding	GMP vs other cells single cell malignant samples downregulation significant results
TNNI2	4.1702e-14	-3.6293	0.009	0.039	1.16345e-09	ENSG00000288219	protein_coding	GMP vs other cells single cell malignant samples downregulation significant results
TNNI2	4.1702e-14	-3.6293	0.009	0.039	1.16345e-09	ENSG00000130598	protein_coding	GMP vs other cells single cell malignant samples downregulation significant results
RNF13	4.35748e-14	-0.725625	0.135	0.149	1.21569e-09	ENSG00000082996	protein_coding	GMP vs other cells single cell malignant samples downregulation significant results
TAB2	4.73605e-14	-0.759993	0.094	0.114	1.32131e-09	ENSG00000055208	protein_coding	GMP vs other cells single cell malignant samples downregulation significant results
EMILIN2	5.26882e-14	-0.732391	0.143	0.175	1.46995e-09	ENSG00000132205	protein_coding	GMP vs other cells single cell malignant samples downregulation significant results
ZNF217	5.98477e-14	-0.783572	0.109	0.127	1.66969e-09	ENSG00000171940	protein_coding	GMP vs other cells single cell malignant samples downregulation significant results
JCHAIN	6.37241e-14	-4.47838	0.017	0.064	1.77784e-09	ENSG00000132465	protein_coding	GMP vs other cells single cell malignant samples downregulation significant results
SP110	6.91727e-14	-0.975664	0.102	0.137	1.92985e-09	ENSG00000135899	protein_coding	GMP vs other cells single cell malignant samples downregulation significant results
MEGF9	6.93201e-14	-1.7763	0.079	0.162	1.93396e-09	ENSG00000106780	protein_coding	GMP vs other cells single cell malignant samples downregulation significant results
HOPX	7.30762e-14	-1.8002	0.061	0.114	2.03875e-09	ENSG00000171476	protein_coding	GMP vs other cells single cell malignant samples downregulation significant results
FCGR2B	7.58898e-14	-3.25812	0.008	0.037	2.11725e-09	ENSG00000072694	protein_coding	GMP vs other cells single cell malignant samples downregulation significant results
NEUROD2	8.07773e-14	-1.03833	0.138	0.147	2.2536e-09	ENSG00000171532	protein_coding	GMP vs other cells single cell malignant samples downregulation significant results
STAT1	8.13243e-14	-0.671315	0.147	0.153	2.26887e-09	ENSG00000115415	protein_coding	GMP vs other cells single cell malignant samples downregulation significant results
KLF3	8.88947e-14	-0.623568	0.112	0.115	2.48007e-09	ENSG00000109787	protein_coding	GMP vs other cells single cell malignant samples downregulation significant results
BLVRB	9.82334e-14	-1.44707	0.073	0.115	2.74061e-09	ENSG00000090013	protein_coding	GMP vs other cells single cell malignant samples downregulation significant results
DPYSL2	1.15415e-13	-1.85005	0.064	0.16	3.21996e-09	ENSG00000092964	protein_coding	GMP vs other cells single cell malignant samples downregulation significant results
FCMR	1.28624e-13	-3.30668	0.006	0.023	3.58847e-09	ENSG00000162894	protein_coding	GMP vs other cells single cell malignant samples downregulation significant results
ARHGEF1	1.36281e-13	-1.55514	0.06	0.1	3.80212e-09	ENSG00000076928	protein_coding	GMP vs other cells single cell malignant samples downregulation significant results
IDI1	1.45181e-13	-0.68181	0.158	0.174	4.0504e-09	ENSG00000067064	protein_coding	GMP vs other cells single cell malignant samples downregulation significant results
SYNE1	1.5158e-13	-2.61892	0.025	0.065	4.22893e-09	ENSG00000131018	protein_coding	GMP vs other cells single cell malignant samples downregulation significant results
AKNA	1.5975e-13	-1.08714	0.071	0.094	4.45686e-09	ENSG00000106948	protein_coding	GMP vs other cells single cell malignant samples downregulation significant results
HBA2	1.71301e-13	-3.22589	0.04	0.041	4.77912e-09	ENSG00000188536	protein_coding	GMP vs other cells single cell malignant samples downregulation significant results
PTPN22	1.80411e-13	-1.08026	0.064	0.086	5.0333e-09	ENSG00000134242	protein_coding	GMP vs other cells single cell malignant samples downregulation significant results
LPAR6	1.89942e-13	-0.765952	0.126	0.137	5.2992e-09	ENSG00000139679	protein_coding	GMP vs other cells single cell malignant samples downregulation significant results
FBXW7	2.05071e-13	-1.13613	0.112	0.139	5.72129e-09	ENSG00000109670	protein_coding	GMP vs other cells single cell malignant samples downregulation significant results
ATP6V1D	2.08301e-13	-0.596503	0.092	0.094	5.81139e-09	ENSG00000100554	protein_coding	GMP vs other cells single cell malignant samples downregulation significant results
LPGAT1	2.0855e-13	-0.856833	0.11	0.131	5.81833e-09	ENSG00000123684	protein_coding	GMP vs other cells single cell malignant samples downregulation significant results
TTN	2.09954e-13	-1.39193	0.06	0.089	5.85752e-09	ENSG00000155657	protein_coding	GMP vs other cells single cell malignant samples downregulation significant results
HOXA10	2.31432e-13	-0.789973	0.089	0.121	6.45671e-09	ENSG00000253293	protein_coding	GMP vs other cells single cell malignant samples downregulation significant results
OAT	2.5971e-13	-0.803112	0.071	0.077	7.24566e-09	ENSG00000065154	protein_coding	GMP vs other cells single cell malignant samples downregulation significant results
CSK	2.69574e-13	-1.14339	0.059	0.076	7.52085e-09	ENSG00000103653	protein_coding	GMP vs other cells single cell malignant samples downregulation significant results
TMEM107	2.83465e-13	-0.661205	0.155	0.153	7.9084e-09	ENSG00000179029	protein_coding	GMP vs other cells single cell malignant samples downregulation significant results
UTP3	2.95722e-13	-0.760054	0.072	0.069	8.25036e-09	ENSG00000132467	protein_coding	GMP vs other cells single cell malignant samples downregulation significant results
SEMA4D	3.02034e-13	-1.49938	0.068	0.11	8.42645e-09	ENSG00000187764	protein_coding	GMP vs other cells single cell malignant samples downregulation significant results
IL16	3.24905e-13	-0.885488	0.072	0.084	9.06451e-09	ENSG00000172349	protein_coding	GMP vs other cells single cell malignant samples downregulation significant results
MZB1	3.30434e-13	-1.34141	0.06	0.046	9.21878e-09	ENSG00000170476	protein_coding	GMP vs other cells single cell malignant samples downregulation significant results
PLXDC2	3.38034e-13	-1.76104	0.054	0.117	9.43082e-09	ENSG00000120594	protein_coding	GMP vs other cells single cell malignant samples downregulation significant results
DRAM2	3.47107e-13	-0.661082	0.099	0.097	9.68395e-09	ENSG00000156171	protein_coding	GMP vs other cells single cell malignant samples downregulation significant results
LILRB2	3.5422e-13	-4.57145	0.006	0.067	9.88238e-09	ENSG00000276146	protein_coding	GMP vs other cells single cell malignant samples downregulation significant results
LILRB2	3.5422e-13	-4.57145	0.006	0.067	9.88238e-09	ENSG00000275463	protein_coding	GMP vs other cells single cell malignant samples downregulation significant results
LILRB2	3.5422e-13	-4.57145	0.006	0.067	9.88238e-09	ENSG00000277751	protein_coding	GMP vs other cells single cell malignant samples downregulation significant results
LILRB2	3.5422e-13	-4.57145	0.006	0.067	9.88238e-09	ENSG00000274513	protein_coding	GMP vs other cells single cell malignant samples downregulation significant results
LILRB2	3.5422e-13	-4.57145	0.006	0.067	9.88238e-09	ENSG00000131042	protein_coding	GMP vs other cells single cell malignant samples downregulation significant results
GAS7	3.83562e-13	-1.05367	0.074	0.106	1.0701e-08	ENSG00000007237	protein_coding	GMP vs other cells single cell malignant samples downregulation significant results
CD163	3.91012e-13	-6.15699	0.002	0.065	1.09089e-08	ENSG00000177575	protein_coding	GMP vs other cells single cell malignant samples downregulation significant results
FCGR2A	4.07119e-13	-2.24905	0.038	0.114	1.13582e-08	ENSG00000143226	protein_coding	GMP vs other cells single cell malignant samples downregulation significant results
ARHGAP5	4.21155e-13	-1.12553	0.079	0.111	1.17498e-08	ENSG00000100852	protein_coding	GMP vs other cells single cell malignant samples downregulation significant results
HIPK2	4.34942e-13	-1.01634	0.121	0.149	1.21344e-08	ENSG00000064393	protein_coding	GMP vs other cells single cell malignant samples downregulation significant results
ELK3	4.53494e-13	-0.91595	0.089	0.115	1.2652e-08	ENSG00000111145	protein_coding	GMP vs other cells single cell malignant samples downregulation significant results
STAB1	4.56827e-13	-0.995266	0.081	0.104	1.2745e-08	ENSG00000010327	protein_coding	GMP vs other cells single cell malignant samples downregulation significant results
TMEM167A	4.76033e-13	-0.601343	0.195	0.211	1.32809e-08	ENSG00000174695	protein_coding	GMP vs other cells single cell malignant samples downregulation significant results
CARD16	4.78948e-13	-1.58087	0.081	0.153	1.33622e-08	ENSG00000204397	protein_coding	GMP vs other cells single cell malignant samples downregulation significant results
CASP8	5.48214e-13	-1.1268	0.104	0.149	1.52946e-08	ENSG00000064012	protein_coding	GMP vs other cells single cell malignant samples downregulation significant results
MGME1	5.571e-13	-0.62895	0.086	0.085	1.55425e-08	ENSG00000125871	protein_coding	GMP vs other cells single cell malignant samples downregulation significant results
USF3	5.61804e-13	-0.66246	0.109	0.119	1.56738e-08	ENSG00000176542	protein_coding	GMP vs other cells single cell malignant samples downregulation significant results
MS4A1	5.65414e-13	-4.64199	0.006	0.031	1.57745e-08	ENSG00000156738	protein_coding	GMP vs other cells single cell malignant samples downregulation significant results
NDFIP1	5.66905e-13	-0.634854	0.124	0.138	1.58161e-08	ENSG00000131507	protein_coding	GMP vs other cells single cell malignant samples downregulation significant results
CD3G	5.87837e-13	-2.88217	0.013	0.036	1.64001e-08	ENSG00000160654	protein_coding	GMP vs other cells single cell malignant samples downregulation significant results
OXNAD1	5.94613e-13	-1.00832	0.057	0.056	1.65891e-08	ENSG00000154814	protein_coding	GMP vs other cells single cell malignant samples downregulation significant results
DHRS9	6.36015e-13	-3.18692	0.011	0.049	1.77442e-08	ENSG00000073737	protein_coding	GMP vs other cells single cell malignant samples downregulation significant results
FBXO9	6.60576e-13	-0.769025	0.138	0.158	1.84294e-08	ENSG00000112146	protein_coding	GMP vs other cells single cell malignant samples downregulation significant results
FAM210B	7.91649e-13	-0.601149	0.09	0.082	2.20862e-08	ENSG00000124098	protein_coding	GMP vs other cells single cell malignant samples downregulation significant results
CTBS	8.06061e-13	-1.01492	0.086	0.11	2.24883e-08	ENSG00000117151	protein_coding	GMP vs other cells single cell malignant samples downregulation significant results
CSGALNACT2	8.39328e-13	-1.52768	0.117	0.211	2.34164e-08	ENSG00000169826	protein_coding	GMP vs other cells single cell malignant samples downregulation significant results
MS4A7	9.08386e-13	-1.99522	0.072	0.187	2.53431e-08	ENSG00000166927	protein_coding	GMP vs other cells single cell malignant samples downregulation significant results
RNF166	9.19668e-13	-1.69659	0.048	0.095	2.56578e-08	ENSG00000158717	protein_coding	GMP vs other cells single cell malignant samples downregulation significant results
HEMGN	9.41993e-13	-2.28659	0.02	0.041	2.62807e-08	ENSG00000136929	protein_coding	GMP vs other cells single cell malignant samples downregulation significant results
PHACTR2	9.74981e-13	-0.94151	0.098	0.134	2.7201e-08	ENSG00000112419	protein_coding	GMP vs other cells single cell malignant samples downregulation significant results
B4GALT1	9.8193e-13	-1.4315	0.105	0.172	2.73949e-08	ENSG00000086062	protein_coding	GMP vs other cells single cell malignant samples downregulation significant results
LCOR	9.89127e-13	-0.615156	0.149	0.152	2.75957e-08	ENSG00000196233	protein_coding	GMP vs other cells single cell malignant samples downregulation significant results
CA1	1.01881e-12	-5.11444	0.011	0.019	2.84239e-08	ENSG00000133742	protein_coding	GMP vs other cells single cell malignant samples downregulation significant results
MAP3K3	1.16871e-12	-1.4874	0.04	0.068	3.26059e-08	ENSG00000198909	protein_coding	GMP vs other cells single cell malignant samples downregulation significant results
RNF19A	1.216e-12	-0.681922	0.135	0.147	3.39253e-08	ENSG00000034677	protein_coding	GMP vs other cells single cell malignant samples downregulation significant results
CNDP2	1.22425e-12	-0.737999	0.093	0.098	3.41554e-08	ENSG00000133313	protein_coding	GMP vs other cells single cell malignant samples downregulation significant results
PRNP	1.27478e-12	-1.55277	0.07	0.124	3.55651e-08	ENSG00000171867	protein_coding	GMP vs other cells single cell malignant samples downregulation significant results
CHMP2B	1.38448e-12	-0.911254	0.091	0.123	3.86257e-08	ENSG00000083937	protein_coding	GMP vs other cells single cell malignant samples downregulation significant results
SLITRK4	1.4989e-12	-0.950963	0.075	0.09	4.18179e-08	ENSG00000179542	protein_coding	GMP vs other cells single cell malignant samples downregulation significant results
JUN	1.54599e-12	-1.25434	0.256	0.3	4.31315e-08	ENSG00000177606	protein_coding	GMP vs other cells single cell malignant samples downregulation significant results
CTSZ	1.64293e-12	-1.88236	0.035	0.08	4.5836e-08	ENSG00000101160	protein_coding	GMP vs other cells single cell malignant samples downregulation significant results
RNPC3	1.68461e-12	-0.615371	0.101	0.102	4.6999e-08	ENSG00000185946	protein_coding	GMP vs other cells single cell malignant samples downregulation significant results
FBXO34	1.75302e-12	-0.582192	0.08	0.07	4.89075e-08	ENSG00000178974	protein_coding	GMP vs other cells single cell malignant samples downregulation significant results
ALDH3B1	1.7678e-12	-0.684542	0.096	0.105	4.93197e-08	ENSG00000006534	protein_coding	GMP vs other cells single cell malignant samples downregulation significant results
NCOA1	1.78735e-12	-0.883801	0.086	0.1	4.98653e-08	ENSG00000084676	protein_coding	GMP vs other cells single cell malignant samples downregulation significant results
KIAA0040	1.91123e-12	-1.76272	0.032	0.047	5.33213e-08	ENSG00000235750	protein_coding	GMP vs other cells single cell malignant samples downregulation significant results
KRT10	2.00396e-12	-0.834495	0.055	0.059	5.59084e-08	ENSG00000186395	protein_coding	GMP vs other cells single cell malignant samples downregulation significant results
IL17RA	2.05035e-12	-2.08532	0.059	0.168	5.72027e-08	ENSG00000177663	protein_coding	GMP vs other cells single cell malignant samples downregulation significant results
SLC11A1	2.16218e-12	-3.41944	0.009	0.057	6.03227e-08	ENSG00000018280	protein_coding	GMP vs other cells single cell malignant samples downregulation significant results
PLP2	2.22124e-12	-1.256	0.053	0.081	6.19703e-08	ENSG00000102007	protein_coding	GMP vs other cells single cell malignant samples downregulation significant results
ZBTB38	2.22868e-12	-1.71208	0.056	0.088	6.21779e-08	ENSG00000177311	protein_coding	GMP vs other cells single cell malignant samples downregulation significant results
SULT1A1	2.46654e-12	-0.87957	0.088	0.099	6.88139e-08	ENSG00000196502	protein_coding	GMP vs other cells single cell malignant samples downregulation significant results
GNLY	2.55858e-12	-3.98026	0.016	0.04	7.13818e-08	ENSG00000115523	protein_coding	GMP vs other cells single cell malignant samples downregulation significant results
FPR1	2.61252e-12	-5.14053	0.003	0.04	7.28866e-08	ENSG00000171051	protein_coding	GMP vs other cells single cell malignant samples downregulation significant results
GLTP	2.70954e-12	-1.45644	0.058	0.085	7.55934e-08	ENSG00000139433	protein_coding	GMP vs other cells single cell malignant samples downregulation significant results
DPPA4	2.86265e-12	-0.803985	0.032	0.029	7.98651e-08	ENSG00000121570	protein_coding	GMP vs other cells single cell malignant samples downregulation significant results
STAT2	2.92747e-12	-0.903879	0.092	0.109	8.16735e-08	ENSG00000170581	protein_coding	GMP vs other cells single cell malignant samples downregulation significant results
RNF167	3.22389e-12	-0.588781	0.06	0.054	8.99432e-08	ENSG00000108523	protein_coding	GMP vs other cells single cell malignant samples downregulation significant results
RHOQ	3.509e-12	-0.735007	0.106	0.122	9.78977e-08	ENSG00000119729	protein_coding	GMP vs other cells single cell malignant samples downregulation significant results
SESN3	3.61879e-12	-1.16035	0.122	0.157	1.00961e-07	ENSG00000149212	protein_coding	GMP vs other cells single cell malignant samples downregulation significant results
PRKCD	3.63834e-12	-1.06888	0.073	0.099	1.01506e-07	ENSG00000163932	protein_coding	GMP vs other cells single cell malignant samples downregulation significant results
POU2F2	3.6391e-12	-1.81139	0.058	0.113	1.01527e-07	ENSG00000028277	protein_coding	GMP vs other cells single cell malignant samples downregulation significant results
SLC44A1	3.92188e-12	-1.81745	0.096	0.195	1.09416e-07	ENSG00000070214	protein_coding	GMP vs other cells single cell malignant samples downregulation significant results
S100B	4.19938e-12	-2.57661	0.02	0.047	1.17158e-07	ENSG00000160307	protein_coding	GMP vs other cells single cell malignant samples downregulation significant results
CD3D	4.30512e-12	-3.20524	0.026	0.092	1.20109e-07	ENSG00000167286	protein_coding	GMP vs other cells single cell malignant samples downregulation significant results
SASH3	4.38604e-12	-1.47173	0.048	0.083	1.22366e-07	ENSG00000122122	protein_coding	GMP vs other cells single cell malignant samples downregulation significant results
NAAA	4.42134e-12	-0.969918	0.072	0.091	1.23351e-07	ENSG00000138744	protein_coding	GMP vs other cells single cell malignant samples downregulation significant results
PILRA	4.66631e-12	-3.34305	0.009	0.06	1.30186e-07	ENSG00000085514	protein_coding	GMP vs other cells single cell malignant samples downregulation significant results
RNF141	4.6793e-12	-0.845722	0.06	0.061	1.30548e-07	ENSG00000110315	protein_coding	GMP vs other cells single cell malignant samples downregulation significant results
IER3	4.7285e-12	-2.4807	0.023	0.067	1.3192e-07	ENSG00000235030	protein_coding	GMP vs other cells single cell malignant samples downregulation significant results
IER3	4.7285e-12	-2.4807	0.023	0.067	1.3192e-07	ENSG00000227231	protein_coding	GMP vs other cells single cell malignant samples downregulation significant results
IER3	4.7285e-12	-2.4807	0.023	0.067	1.3192e-07	ENSG00000237155	protein_coding	GMP vs other cells single cell malignant samples downregulation significant results
IER3	4.7285e-12	-2.4807	0.023	0.067	1.3192e-07	ENSG00000230128	protein_coding	GMP vs other cells single cell malignant samples downregulation significant results
IER3	4.7285e-12	-2.4807	0.023	0.067	1.3192e-07	ENSG00000206478	protein_coding	GMP vs other cells single cell malignant samples downregulation significant results
IER3	4.7285e-12	-2.4807	0.023	0.067	1.3192e-07	ENSG00000137331	protein_coding	GMP vs other cells single cell malignant samples downregulation significant results
CCR2	4.81816e-12	-2.88509	0.009	0.04	1.34422e-07	ENSG00000121807	protein_coding	GMP vs other cells single cell malignant samples downregulation significant results
RASSF4	5.00767e-12	-2.59026	0.034	0.126	1.39709e-07	ENSG00000107551	protein_coding	GMP vs other cells single cell malignant samples downregulation significant results
MAP7D1	5.18399e-12	-0.819415	0.109	0.129	1.44628e-07	ENSG00000116871	protein_coding	GMP vs other cells single cell malignant samples downregulation significant results
LPP	5.33648e-12	-0.764953	0.127	0.154	1.48882e-07	ENSG00000145012	protein_coding	GMP vs other cells single cell malignant samples downregulation significant results
PTPN18	5.74239e-12	-0.608771	0.099	0.107	1.60207e-07	ENSG00000072135	protein_coding	GMP vs other cells single cell malignant samples downregulation significant results
SMIM14	6.03383e-12	-1.95095	0.036	0.079	1.68338e-07	ENSG00000163683	protein_coding	GMP vs other cells single cell malignant samples downregulation significant results
BRCC3	6.19082e-12	-0.59741	0.081	0.086	1.72718e-07	ENSG00000185515	protein_coding	GMP vs other cells single cell malignant samples downregulation significant results
LTBR	6.25496e-12	-0.587659	0.071	0.068	1.74507e-07	ENSG00000111321	protein_coding	GMP vs other cells single cell malignant samples downregulation significant results
TSPAN32	6.29816e-12	-1.25379	0.05	0.071	1.75712e-07	ENSG00000064201	protein_coding	GMP vs other cells single cell malignant samples downregulation significant results
SUSD6	7.00981e-12	-1.12165	0.088	0.126	1.95567e-07	ENSG00000100647	protein_coding	GMP vs other cells single cell malignant samples downregulation significant results
DOCK10	9.60666e-12	-1.5613	0.065	0.112	2.68016e-07	ENSG00000135905	protein_coding	GMP vs other cells single cell malignant samples downregulation significant results
DDIT3	1.04766e-11	-1.42559	0.086	0.127	2.92287e-07	ENSG00000175197	protein_coding	GMP vs other cells single cell malignant samples downregulation significant results
NKG7	1.05207e-11	-1.91598	0.04	0.062	2.93518e-07	ENSG00000105374	protein_coding	GMP vs other cells single cell malignant samples downregulation significant results
DOK2	1.06046e-11	-1.72305	0.03	0.079	2.95858e-07	ENSG00000147443	protein_coding	GMP vs other cells single cell malignant samples downregulation significant results
ANXA4	1.07465e-11	-0.619048	0.084	0.093	2.99817e-07	ENSG00000196975	protein_coding	GMP vs other cells single cell malignant samples downregulation significant results
HOXB3	1.07568e-11	-1.02367	0.068	0.09	3.00105e-07	ENSG00000120093	protein_coding	GMP vs other cells single cell malignant samples downregulation significant results
PICALM	1.0998e-11	-0.74689	0.149	0.169	3.06834e-07	ENSG00000073921	protein_coding	GMP vs other cells single cell malignant samples downregulation significant results
CCDC7	1.10759e-11	-1.04601	0.066	0.079	3.09007e-07	ENSG00000216937	protein_coding	GMP vs other cells single cell malignant samples downregulation significant results
STX12	1.18605e-11	-0.694788	0.067	0.066	3.30895e-07	ENSG00000117758	protein_coding	GMP vs other cells single cell malignant samples downregulation significant results
PEA15	1.26395e-11	-1.44991	0.047	0.074	3.52629e-07	ENSG00000162734	protein_coding	GMP vs other cells single cell malignant samples downregulation significant results
RBMS1	1.26861e-11	-1.14736	0.094	0.137	3.53929e-07	ENSG00000153250	protein_coding	GMP vs other cells single cell malignant samples downregulation significant results
MS4A4A	1.28364e-11	-3.17768	0.008	0.04	3.58124e-07	ENSG00000110079	protein_coding	GMP vs other cells single cell malignant samples downregulation significant results
CLNK	1.33513e-11	-4.4581	0.004	0.02	3.72488e-07	ENSG00000109684	protein_coding	GMP vs other cells single cell malignant samples downregulation significant results
MALT1	1.3983e-11	-1.26022	0.042	0.061	3.90111e-07	ENSG00000172175	protein_coding	GMP vs other cells single cell malignant samples downregulation significant results
EFR3A	1.50115e-11	-0.601688	0.106	0.11	4.18807e-07	ENSG00000132294	protein_coding	GMP vs other cells single cell malignant samples downregulation significant results
LILRB3	1.50269e-11	-3.65786	0.01	0.072	4.19236e-07	ENSG00000277816	protein_coding	GMP vs other cells single cell malignant samples downregulation significant results
LILRB3	1.50269e-11	-3.65786	0.01	0.072	4.19236e-07	ENSG00000274587	protein_coding	GMP vs other cells single cell malignant samples downregulation significant results
LILRB3	1.50269e-11	-3.65786	0.01	0.072	4.19236e-07	ENSG00000275019	protein_coding	GMP vs other cells single cell malignant samples downregulation significant results
LILRB3	1.50269e-11	-3.65786	0.01	0.072	4.19236e-07	ENSG00000204577	protein_coding	GMP vs other cells single cell malignant samples downregulation significant results
WBP2	1.69356e-11	-0.682923	0.067	0.066	4.72485e-07	ENSG00000132471	protein_coding	GMP vs other cells single cell malignant samples downregulation significant results
RUNX3	1.76866e-11	-2.23106	0.026	0.049	4.93439e-07	ENSG00000020633	protein_coding	GMP vs other cells single cell malignant samples downregulation significant results
ASAP1	1.78763e-11	-0.890823	0.089	0.1	4.98732e-07	ENSG00000153317	protein_coding	GMP vs other cells single cell malignant samples downregulation significant results
LPXN	1.82821e-11	-1.59062	0.044	0.079	5.10052e-07	ENSG00000110031	protein_coding	GMP vs other cells single cell malignant samples downregulation significant results
RASSF3	1.86411e-11	-0.69264	0.1	0.107	5.20067e-07	ENSG00000153179	protein_coding	GMP vs other cells single cell malignant samples downregulation significant results
CPQ	1.93672e-11	-1.26678	0.051	0.078	5.40324e-07	ENSG00000104324	protein_coding	GMP vs other cells single cell malignant samples downregulation significant results
CRYBG1	2.1731e-11	-0.943794	0.091	0.115	6.06273e-07	ENSG00000112297	protein_coding	GMP vs other cells single cell malignant samples downregulation significant results
NBR1	2.34988e-11	-0.988433	0.087	0.108	6.55594e-07	ENSG00000188554	protein_coding	GMP vs other cells single cell malignant samples downregulation significant results
TLE3	2.59551e-11	-0.678194	0.094	0.097	7.24121e-07	ENSG00000140332	protein_coding	GMP vs other cells single cell malignant samples downregulation significant results
BTN3A3	2.88888e-11	-0.863918	0.034	0.031	8.05967e-07	ENSG00000111801	protein_coding	GMP vs other cells single cell malignant samples downregulation significant results
TNFAIP3	3.19331e-11	-2.06263	0.037	0.103	8.90902e-07	ENSG00000118503	protein_coding	GMP vs other cells single cell malignant samples downregulation significant results
THEMIS2	3.25937e-11	-1.4415	0.058	0.101	9.09332e-07	ENSG00000130775	protein_coding	GMP vs other cells single cell malignant samples downregulation significant results
WSB2	3.36856e-11	-0.886482	0.043	0.05	9.39794e-07	ENSG00000176871	protein_coding	GMP vs other cells single cell malignant samples downregulation significant results
IL2RA	3.48916e-11	-1.39036	0.048	0.067	9.7344e-07	ENSG00000134460	protein_coding	GMP vs other cells single cell malignant samples downregulation significant results
ATXN1	3.59989e-11	-0.705428	0.074	0.075	1.00433e-06	ENSG00000124788	protein_coding	GMP vs other cells single cell malignant samples downregulation significant results
CCSER2	3.60984e-11	-1.31358	0.047	0.067	1.00711e-06	ENSG00000107771	protein_coding	GMP vs other cells single cell malignant samples downregulation significant results
TNFSF8	3.99081e-11	-2.72707	0.013	0.04	1.11339e-06	ENSG00000106952	protein_coding	GMP vs other cells single cell malignant samples downregulation significant results
RAB5C	4.15031e-11	-0.782608	0.106	0.117	1.15789e-06	ENSG00000108774	protein_coding	GMP vs other cells single cell malignant samples downregulation significant results
MAP3K13	4.17291e-11	-0.918926	0.054	0.06	1.1642e-06	ENSG00000073803	protein_coding	GMP vs other cells single cell malignant samples downregulation significant results
SERPINA1	4.24094e-11	-3.54256	0.018	0.1	1.18318e-06	ENSG00000277377	protein_coding	GMP vs other cells single cell malignant samples downregulation significant results
SERPINA1	4.24094e-11	-3.54256	0.018	0.1	1.18318e-06	ENSG00000197249	protein_coding	GMP vs other cells single cell malignant samples downregulation significant results
MAP4K4	4.312e-11	-0.610405	0.13	0.137	1.203e-06	ENSG00000071054	protein_coding	GMP vs other cells single cell malignant samples downregulation significant results
ANXA6	4.81034e-11	-0.662202	0.087	0.095	1.34204e-06	ENSG00000197043	protein_coding	GMP vs other cells single cell malignant samples downregulation significant results
MAPKAPK2	4.9194e-11	-0.596088	0.15	0.17	1.37246e-06	ENSG00000162889	protein_coding	GMP vs other cells single cell malignant samples downregulation significant results
AAK1	4.98228e-11	-1.20692	0.096	0.146	1.39001e-06	ENSG00000115977	protein_coding	GMP vs other cells single cell malignant samples downregulation significant results
TP53INP1	5.30543e-11	-0.993254	0.056	0.067	1.48016e-06	ENSG00000164938	protein_coding	GMP vs other cells single cell malignant samples downregulation significant results
LGALS8	5.33279e-11	-0.692264	0.131	0.143	1.4878e-06	ENSG00000116977	protein_coding	GMP vs other cells single cell malignant samples downregulation significant results
MS4A10	5.43593e-11	-2.1057	0.019	0.065	1.51657e-06	ENSG00000172689	protein_coding	GMP vs other cells single cell malignant samples downregulation significant results
GRINA	5.75312e-11	-0.938949	0.05	0.064	1.60506e-06	ENSG00000178719	protein_coding	GMP vs other cells single cell malignant samples downregulation significant results
SPATS2L	5.81657e-11	-1.36896	0.04	0.059	1.62276e-06	ENSG00000196141	protein_coding	GMP vs other cells single cell malignant samples downregulation significant results
SQOR	6.04164e-11	-0.85579	0.083	0.098	1.68556e-06	ENSG00000137767	protein_coding	GMP vs other cells single cell malignant samples downregulation significant results
UPP1	6.24067e-11	-1.8457	0.039	0.079	1.74109e-06	ENSG00000183696	protein_coding	GMP vs other cells single cell malignant samples downregulation significant results
PPP1R15B	6.51482e-11	-0.744485	0.128	0.15	1.81757e-06	ENSG00000158615	protein_coding	GMP vs other cells single cell malignant samples downregulation significant results
HTATIP2	6.85305e-11	-1.18811	0.048	0.068	1.91193e-06	ENSG00000109854	protein_coding	GMP vs other cells single cell malignant samples downregulation significant results
CA2	7.00877e-11	-1.25878	0.066	0.073	1.95538e-06	ENSG00000104267	protein_coding	GMP vs other cells single cell malignant samples downregulation significant results
SLAMF7	7.7291e-11	-3.79577	0.007	0.029	2.15634e-06	ENSG00000026751	protein_coding	GMP vs other cells single cell malignant samples downregulation significant results
GADD45B	7.82188e-11	-1.33542	0.105	0.163	2.18223e-06	ENSG00000099860	protein_coding	GMP vs other cells single cell malignant samples downregulation significant results
ILK	7.94393e-11	-0.646197	0.08	0.087	2.21628e-06	ENSG00000166333	protein_coding	GMP vs other cells single cell malignant samples downregulation significant results
TGFBR2	9.38413e-11	-0.808049	0.069	0.072	2.61808e-06	ENSG00000163513	protein_coding	GMP vs other cells single cell malignant samples downregulation significant results
ST8SIA6	9.46591e-11	-0.662543	0.072	0.087	2.64089e-06	ENSG00000148488	protein_coding	GMP vs other cells single cell malignant samples downregulation significant results
ZNF394	9.74141e-11	-0.608191	0.072	0.068	2.71776e-06	ENSG00000160908	protein_coding	GMP vs other cells single cell malignant samples downregulation significant results
TRIOBP	1.01391e-10	-0.95467	0.063	0.077	2.8287e-06	ENSG00000100106	protein_coding	GMP vs other cells single cell malignant samples downregulation significant results
HERPUD1	1.04669e-10	-1.97564	0.05	0.101	2.92015e-06	ENSG00000051108	protein_coding	GMP vs other cells single cell malignant samples downregulation significant results
MFSD6	1.23756e-10	-0.973113	0.068	0.094	3.45267e-06	ENSG00000151690	protein_coding	GMP vs other cells single cell malignant samples downregulation significant results
MBD2	1.25332e-10	-1.23999	0.086	0.134	3.49665e-06	ENSG00000134046	protein_coding	GMP vs other cells single cell malignant samples downregulation significant results
SNX20	1.28361e-10	-0.859683	0.061	0.069	3.58115e-06	ENSG00000167208	protein_coding	GMP vs other cells single cell malignant samples downregulation significant results
IGF2R	1.29674e-10	-3.08621	0.02	0.093	3.61778e-06	ENSG00000197081	protein_coding	GMP vs other cells single cell malignant samples downregulation significant results
CD180	1.34309e-10	-1.09216	0.043	0.051	3.7471e-06	ENSG00000134061	protein_coding	GMP vs other cells single cell malignant samples downregulation significant results
BHLHE40	1.40805e-10	-1.22999	0.052	0.072	3.92832e-06	ENSG00000134107	protein_coding	GMP vs other cells single cell malignant samples downregulation significant results
NLRP1	1.46132e-10	-2.12772	0.02	0.074	4.07692e-06	ENSG00000091592	protein_coding	GMP vs other cells single cell malignant samples downregulation significant results
MAP2K3	1.51345e-10	-0.687904	0.086	0.086	4.22237e-06	ENSG00000034152	protein_coding	GMP vs other cells single cell malignant samples downregulation significant results
BCL11B	1.5699e-10	-4.97187	0.004	0.019	4.37985e-06	ENSG00000127152	protein_coding	GMP vs other cells single cell malignant samples downregulation significant results
CYFIP2	1.61045e-10	-1.73186	0.031	0.053	4.49299e-06	ENSG00000055163	protein_coding	GMP vs other cells single cell malignant samples downregulation significant results
DEF6	1.62829e-10	-0.914102	0.059	0.067	4.54277e-06	ENSG00000023892	protein_coding	GMP vs other cells single cell malignant samples downregulation significant results
CCDC88C	1.70909e-10	-0.677464	0.095	0.112	4.76818e-06	ENSG00000015133	protein_coding	GMP vs other cells single cell malignant samples downregulation significant results
BCL6	1.7495e-10	-3.71811	0.012	0.084	4.88092e-06	ENSG00000113916	protein_coding	GMP vs other cells single cell malignant samples downregulation significant results
ATP1B1	1.76567e-10	-0.780627	0.063	0.072	4.92604e-06	ENSG00000143153	protein_coding	GMP vs other cells single cell malignant samples downregulation significant results
TGFB1	1.99658e-10	-1.20063	0.052	0.083	5.57026e-06	ENSG00000105329	protein_coding	GMP vs other cells single cell malignant samples downregulation significant results
CHD3	2.00322e-10	-1.19205	0.124	0.205	5.5888e-06	ENSG00000170004	protein_coding	GMP vs other cells single cell malignant samples downregulation significant results
MRGBP	2.02371e-10	-0.586175	0.043	0.034	5.64595e-06	ENSG00000101189	protein_coding	GMP vs other cells single cell malignant samples downregulation significant results
AHSP	2.11625e-10	-4.04406	0.014	0.018	5.90412e-06	ENSG00000169877	protein_coding	GMP vs other cells single cell malignant samples downregulation significant results
CCR6	2.19851e-10	-5.84142	0.001	0.02	6.13362e-06	ENSG00000112486	protein_coding	GMP vs other cells single cell malignant samples downregulation significant results
HLA-DOA	2.25095e-10	-1.13998	0.042	0.059	6.27993e-06	ENSG00000235744	protein_coding	GMP vs other cells single cell malignant samples downregulation significant results
HLA-DOA	2.25095e-10	-1.13998	0.042	0.059	6.27993e-06	ENSG00000232957	protein_coding	GMP vs other cells single cell malignant samples downregulation significant results
HLA-DOA	2.25095e-10	-1.13998	0.042	0.059	6.27993e-06	ENSG00000232962	protein_coding	GMP vs other cells single cell malignant samples downregulation significant results
HLA-DOA	2.25095e-10	-1.13998	0.042	0.059	6.27993e-06	ENSG00000231558	protein_coding	GMP vs other cells single cell malignant samples downregulation significant results
HLA-DOA	2.25095e-10	-1.13998	0.042	0.059	6.27993e-06	ENSG00000206292	protein_coding	GMP vs other cells single cell malignant samples downregulation significant results
HLA-DOA	2.25095e-10	-1.13998	0.042	0.059	6.27993e-06	ENSG00000230141	protein_coding	GMP vs other cells single cell malignant samples downregulation significant results
HLA-DOA	2.25095e-10	-1.13998	0.042	0.059	6.27993e-06	ENSG00000204252	protein_coding	GMP vs other cells single cell malignant samples downregulation significant results
SLA	2.26634e-10	-1.66954	0.049	0.109	6.32286e-06	ENSG00000155926	protein_coding	GMP vs other cells single cell malignant samples downregulation significant results
RDX	2.5906e-10	-0.778971	0.123	0.146	7.22751e-06	ENSG00000137710	protein_coding	GMP vs other cells single cell malignant samples downregulation significant results
GM2A	2.6667e-10	-0.949263	0.106	0.134	7.43984e-06	ENSG00000196743	protein_coding	GMP vs other cells single cell malignant samples downregulation significant results
DST	2.69383e-10	-0.782413	0.078	0.086	7.51551e-06	ENSG00000151914	protein_coding	GMP vs other cells single cell malignant samples downregulation significant results
LILRB1	2.87873e-10	-3.46889	0.008	0.038	8.03137e-06	ENSG00000274669	protein_coding	GMP vs other cells single cell malignant samples downregulation significant results
LILRB1	2.87873e-10	-3.46889	0.008	0.038	8.03137e-06	ENSG00000277134	protein_coding	GMP vs other cells single cell malignant samples downregulation significant results
LILRB1	2.87873e-10	-3.46889	0.008	0.038	8.03137e-06	ENSG00000277807	protein_coding	GMP vs other cells single cell malignant samples downregulation significant results
LILRB1	2.87873e-10	-3.46889	0.008	0.038	8.03137e-06	ENSG00000276452	protein_coding	GMP vs other cells single cell malignant samples downregulation significant results
LILRB1	2.87873e-10	-3.46889	0.008	0.038	8.03137e-06	ENSG00000104972	protein_coding	GMP vs other cells single cell malignant samples downregulation significant results
PLD3	2.92468e-10	-1.8232	0.077	0.166	8.15956e-06	ENSG00000105223	protein_coding	GMP vs other cells single cell malignant samples downregulation significant results
ADAM8	3.04249e-10	-2.24643	0.019	0.063	8.48826e-06	ENSG00000151651	protein_coding	GMP vs other cells single cell malignant samples downregulation significant results
C9orf72	3.13769e-10	-2.09157	0.037	0.092	8.75385e-06	ENSG00000147894	protein_coding	GMP vs other cells single cell malignant samples downregulation significant results
DPYD	3.19581e-10	-1.84767	0.05	0.118	8.916e-06	ENSG00000188641	protein_coding	GMP vs other cells single cell malignant samples downregulation significant results
AP2A2	3.20161e-10	-0.615454	0.055	0.06	8.93219e-06	ENSG00000280759	protein_coding	GMP vs other cells single cell malignant samples downregulation significant results
AP2A2	3.20161e-10	-0.615454	0.055	0.06	8.93219e-06	ENSG00000281385	protein_coding	GMP vs other cells single cell malignant samples downregulation significant results
AP2A2	3.20161e-10	-0.615454	0.055	0.06	8.93219e-06	ENSG00000183020	protein_coding	GMP vs other cells single cell malignant samples downregulation significant results
SGPL1	3.253e-10	-1.00404	0.045	0.052	9.07553e-06	ENSG00000166224	protein_coding	GMP vs other cells single cell malignant samples downregulation significant results
ABHD17A	3.27271e-10	-0.990619	0.042	0.047	9.13053e-06	ENSG00000129968	protein_coding	GMP vs other cells single cell malignant samples downregulation significant results
MYO5A	3.38592e-10	-1.31479	0.086	0.143	9.44639e-06	ENSG00000197535	protein_coding	GMP vs other cells single cell malignant samples downregulation significant results
PDE4D	3.42507e-10	-0.701311	0.094	0.105	9.5556e-06	ENSG00000113448	protein_coding	GMP vs other cells single cell malignant samples downregulation significant results
TNFRSF14	3.43697e-10	-1.27767	0.049	0.072	9.5888e-06	ENSG00000273936	protein_coding	GMP vs other cells single cell malignant samples downregulation significant results
TNFRSF14	3.43697e-10	-1.27767	0.049	0.072	9.5888e-06	ENSG00000157873	protein_coding	GMP vs other cells single cell malignant samples downregulation significant results
SLC7A7	3.52221e-10	-5.05845	0.001	0.029	9.82661e-06	ENSG00000155465	protein_coding	GMP vs other cells single cell malignant samples downregulation significant results
MX1	3.71753e-10	-2.74551	0.014	0.052	1.03715e-05	ENSG00000157601	protein_coding	GMP vs other cells single cell malignant samples downregulation significant results
KLF10	3.83523e-10	-1.36038	0.137	0.212	1.06999e-05	ENSG00000155090	protein_coding	GMP vs other cells single cell malignant samples downregulation significant results
TMEM154	3.83593e-10	-2.03274	0.032	0.085	1.07019e-05	ENSG00000170006	protein_coding	GMP vs other cells single cell malignant samples downregulation significant results
ALOX5AP	3.94376e-10	-1.90908	0.055	0.131	1.10027e-05	ENSG00000132965	protein_coding	GMP vs other cells single cell malignant samples downregulation significant results
PIK3IP1	4.1133e-10	-1.6598	0.026	0.045	1.14757e-05	ENSG00000100100	protein_coding	GMP vs other cells single cell malignant samples downregulation significant results
MCTP1	4.16433e-10	-0.760225	0.083	0.105	1.16181e-05	ENSG00000175471	protein_coding	GMP vs other cells single cell malignant samples downregulation significant results
CXCL8	4.22314e-10	-2.35325	0.085	0.15	1.17821e-05	ENSG00000169429	protein_coding	GMP vs other cells single cell malignant samples downregulation significant results
HPCAL1	4.26079e-10	-0.618343	0.059	0.058	1.18872e-05	ENSG00000115756	protein_coding	GMP vs other cells single cell malignant samples downregulation significant results
GRK6	4.32868e-10	-0.744665	0.067	0.076	1.20766e-05	ENSG00000198055	protein_coding	GMP vs other cells single cell malignant samples downregulation significant results
EML4	4.81187e-10	-1.18467	0.07	0.1	1.34246e-05	ENSG00000143924	protein_coding	GMP vs other cells single cell malignant samples downregulation significant results
UBAP1	4.9972e-10	-0.604378	0.078	0.076	1.39417e-05	ENSG00000165006	protein_coding	GMP vs other cells single cell malignant samples downregulation significant results
THBS1	5.10105e-10	-5.58209	0.009	0.064	1.42314e-05	ENSG00000137801	protein_coding	GMP vs other cells single cell malignant samples downregulation significant results
C6orf89	5.79418e-10	-0.603597	0.097	0.099	1.61652e-05	ENSG00000198663	protein_coding	GMP vs other cells single cell malignant samples downregulation significant results
SGK1	5.7944e-10	-2.67511	0.01	0.039	1.61658e-05	ENSG00000118515	protein_coding	GMP vs other cells single cell malignant samples downregulation significant results
PNPO	5.98354e-10	-0.600359	0.046	0.042	1.66935e-05	ENSG00000108439	protein_coding	GMP vs other cells single cell malignant samples downregulation significant results
PTPN12	6.07636e-10	-1.457	0.067	0.12	1.69524e-05	ENSG00000127947	protein_coding	GMP vs other cells single cell malignant samples downregulation significant results
FYN	6.33645e-10	-1.83213	0.026	0.049	1.76781e-05	ENSG00000010810	protein_coding	GMP vs other cells single cell malignant samples downregulation significant results
TSPAN31	6.5871e-10	-0.650367	0.046	0.041	1.83774e-05	ENSG00000135452	protein_coding	GMP vs other cells single cell malignant samples downregulation significant results
UGCG	6.73707e-10	-1.10345	0.048	0.056	1.87958e-05	ENSG00000148154	protein_coding	GMP vs other cells single cell malignant samples downregulation significant results
TMEM167B	6.91388e-10	-0.655769	0.093	0.096	1.9289e-05	ENSG00000215717	protein_coding	GMP vs other cells single cell malignant samples downregulation significant results
HBA1	7.00436e-10	-4.03203	0.007	0.019	1.95415e-05	ENSG00000206172	protein_coding	GMP vs other cells single cell malignant samples downregulation significant results
DHRSX	7.25862e-10	-0.586438	0.065	0.061	2.02508e-05	ENSG00000292338	protein_coding	GMP vs other cells single cell malignant samples downregulation significant results
DHRSX	7.25862e-10	-0.586438	0.065	0.061	2.02508e-05	ENSG00000169084	protein_coding	GMP vs other cells single cell malignant samples downregulation significant results
ENTPD1	7.34021e-10	-0.692024	0.082	0.091	2.04784e-05	ENSG00000138185	protein_coding	GMP vs other cells single cell malignant samples downregulation significant results
IRF7	7.51693e-10	-1.32654	0.036	0.06	2.09715e-05	ENSG00000276561	protein_coding	GMP vs other cells single cell malignant samples downregulation significant results
IRF7	7.51693e-10	-1.32654	0.036	0.06	2.09715e-05	ENSG00000185507	protein_coding	GMP vs other cells single cell malignant samples downregulation significant results
EMP3	7.64481e-10	-1.0356	0.095	0.162	2.13283e-05	ENSG00000142227	protein_coding	GMP vs other cells single cell malignant samples downregulation significant results
ZNF652	7.66951e-10	-0.599466	0.122	0.128	2.13972e-05	ENSG00000198740	protein_coding	GMP vs other cells single cell malignant samples downregulation significant results
NXPE3	7.70512e-10	-1.48226	0.052	0.091	2.14965e-05	ENSG00000144815	protein_coding	GMP vs other cells single cell malignant samples downregulation significant results
CEACAM21	7.72455e-10	-2.56072	0.011	0.024	2.15507e-05	ENSG00000278565	protein_coding	GMP vs other cells single cell malignant samples downregulation significant results
CEACAM21	7.72455e-10	-2.56072	0.011	0.024	2.15507e-05	ENSG00000007129	protein_coding	GMP vs other cells single cell malignant samples downregulation significant results
MYO1G	8.16898e-10	-0.937315	0.059	0.082	2.27906e-05	ENSG00000136286	protein_coding	GMP vs other cells single cell malignant samples downregulation significant results
RHAG	8.45688e-10	-6.51948	0.001	0.012	2.35939e-05	ENSG00000112077	protein_coding	GMP vs other cells single cell malignant samples downregulation significant results
NOL4L	9.0459e-10	-0.617448	0.075	0.08	2.52372e-05	ENSG00000197183	protein_coding	GMP vs other cells single cell malignant samples downregulation significant results
CD79B	9.43243e-10	-0.789743	0.054	0.052	2.63155e-05	ENSG00000007312	protein_coding	GMP vs other cells single cell malignant samples downregulation significant results
TOB1	9.63425e-10	-0.809904	0.127	0.154	2.68786e-05	ENSG00000141232	protein_coding	GMP vs other cells single cell malignant samples downregulation significant results
CD1D	1.00001e-09	-2.624	0.013	0.058	2.78992e-05	ENSG00000158473	protein_coding	GMP vs other cells single cell malignant samples downregulation significant results
ABLIM1	1.0245e-09	-1.91677	0.03	0.058	2.85826e-05	ENSG00000099204	protein_coding	GMP vs other cells single cell malignant samples downregulation significant results
ASB8	1.02891e-09	-0.623465	0.088	0.087	2.87054e-05	ENSG00000177981	protein_coding	GMP vs other cells single cell malignant samples downregulation significant results
DPEP2	1.05369e-09	-1.28371	0.031	0.044	2.93969e-05	ENSG00000167261	protein_coding	GMP vs other cells single cell malignant samples downregulation significant results
SLC4A1	1.06671e-09	-3.76539	0.012	0.019	2.97601e-05	ENSG00000004939	protein_coding	GMP vs other cells single cell malignant samples downregulation significant results
BRI3	1.08314e-09	-1.34387	0.06	0.098	3.02184e-05	ENSG00000164713	protein_coding	GMP vs other cells single cell malignant samples downregulation significant results
MTMR6	1.17997e-09	-0.703663	0.068	0.074	3.292e-05	ENSG00000139505	protein_coding	GMP vs other cells single cell malignant samples downregulation significant results
HEXB	1.19935e-09	-0.994816	0.091	0.119	3.34607e-05	ENSG00000049860	protein_coding	GMP vs other cells single cell malignant samples downregulation significant results
CDKN2D	1.22753e-09	-2.56285	0.021	0.071	3.42468e-05	ENSG00000129355	protein_coding	GMP vs other cells single cell malignant samples downregulation significant results
P2RY1	1.29425e-09	-0.645445	0.034	0.028	3.61082e-05	ENSG00000169860	protein_coding	GMP vs other cells single cell malignant samples downregulation significant results
HK3	1.29862e-09	-5.46001	0.002	0.056	3.62302e-05	ENSG00000160883	protein_coding	GMP vs other cells single cell malignant samples downregulation significant results
FLOT1	1.34675e-09	-1.2084	0.053	0.076	3.75729e-05	ENSG00000223654	protein_coding	GMP vs other cells single cell malignant samples downregulation significant results
FLOT1	1.34675e-09	-1.2084	0.053	0.076	3.75729e-05	ENSG00000232280	protein_coding	GMP vs other cells single cell malignant samples downregulation significant results
FLOT1	1.34675e-09	-1.2084	0.053	0.076	3.75729e-05	ENSG00000206379	protein_coding	GMP vs other cells single cell malignant samples downregulation significant results
FLOT1	1.34675e-09	-1.2084	0.053	0.076	3.75729e-05	ENSG00000230143	protein_coding	GMP vs other cells single cell malignant samples downregulation significant results
FLOT1	1.34675e-09	-1.2084	0.053	0.076	3.75729e-05	ENSG00000224740	protein_coding	GMP vs other cells single cell malignant samples downregulation significant results
FLOT1	1.34675e-09	-1.2084	0.053	0.076	3.75729e-05	ENSG00000236271	protein_coding	GMP vs other cells single cell malignant samples downregulation significant results
FLOT1	1.34675e-09	-1.2084	0.053	0.076	3.75729e-05	ENSG00000206480	protein_coding	GMP vs other cells single cell malignant samples downregulation significant results
FLOT1	1.34675e-09	-1.2084	0.053	0.076	3.75729e-05	ENSG00000137312	protein_coding	GMP vs other cells single cell malignant samples downregulation significant results
NCOR2	1.37224e-09	-0.651622	0.071	0.076	3.82841e-05	ENSG00000196498	protein_coding	GMP vs other cells single cell malignant samples downregulation significant results
ZNF185	1.3798e-09	-0.910766	0.05	0.055	3.84951e-05	ENSG00000292196	protein_coding	GMP vs other cells single cell malignant samples downregulation significant results
ZNF185	1.3798e-09	-0.910766	0.05	0.055	3.84951e-05	ENSG00000147394	protein_coding	GMP vs other cells single cell malignant samples downregulation significant results
HECTD4	1.44534e-09	-0.58214	0.05	0.049	4.03235e-05	ENSG00000173064	protein_coding	GMP vs other cells single cell malignant samples downregulation significant results
MYEF2	1.45467e-09	-0.899973	0.02	0.018	4.05839e-05	ENSG00000104177	protein_coding	GMP vs other cells single cell malignant samples downregulation significant results
RINL	1.49889e-09	-1.61233	0.029	0.047	4.18177e-05	ENSG00000282895	protein_coding	GMP vs other cells single cell malignant samples downregulation significant results
RINL	1.49889e-09	-1.61233	0.029	0.047	4.18177e-05	ENSG00000187994	protein_coding	GMP vs other cells single cell malignant samples downregulation significant results
CEBPD	1.5679e-09	-0.853676	0.114	0.133	4.37429e-05	ENSG00000221869	protein_coding	GMP vs other cells single cell malignant samples downregulation significant results
PLD4	1.70513e-09	-1.01111	0.05	0.064	4.75714e-05	ENSG00000166428	protein_coding	GMP vs other cells single cell malignant samples downregulation significant results
RFTN1	1.70931e-09	-1.26925	0.044	0.063	4.76881e-05	ENSG00000131378	protein_coding	GMP vs other cells single cell malignant samples downregulation significant results
ISG20	1.75661e-09	-1.01678	0.04	0.051	4.90077e-05	ENSG00000172183	protein_coding	GMP vs other cells single cell malignant samples downregulation significant results
CLTB	1.75857e-09	-1.382	0.036	0.051	4.90622e-05	ENSG00000175416	protein_coding	GMP vs other cells single cell malignant samples downregulation significant results
NINJ1	1.78491e-09	-1.79635	0.034	0.056	4.97972e-05	ENSG00000131669	protein_coding	GMP vs other cells single cell malignant samples downregulation significant results
AKIRIN2	1.81396e-09	-0.831599	0.071	0.089	5.06077e-05	ENSG00000135334	protein_coding	GMP vs other cells single cell malignant samples downregulation significant results
SOAT1	1.81713e-09	-0.728557	0.102	0.117	5.0696e-05	ENSG00000057252	protein_coding	GMP vs other cells single cell malignant samples downregulation significant results
PLSCR1	1.83801e-09	-1.34055	0.072	0.111	5.12786e-05	ENSG00000188313	protein_coding	GMP vs other cells single cell malignant samples downregulation significant results
BTG2	1.8616e-09	-1.58127	0.059	0.117	5.19367e-05	ENSG00000159388	protein_coding	GMP vs other cells single cell malignant samples downregulation significant results
NPTX2	1.90799e-09	-2.95491	0.008	0.029	5.3231e-05	ENSG00000106236	protein_coding	GMP vs other cells single cell malignant samples downregulation significant results
PTAFR	2.04001e-09	-2.16988	0.046	0.121	5.69144e-05	ENSG00000169403	protein_coding	GMP vs other cells single cell malignant samples downregulation significant results
VCL	2.05802e-09	-0.590044	0.13	0.156	5.74166e-05	ENSG00000035403	protein_coding	GMP vs other cells single cell malignant samples downregulation significant results
GZMA	2.21445e-09	-3.71981	0.007	0.027	6.1781e-05	ENSG00000145649	protein_coding	GMP vs other cells single cell malignant samples downregulation significant results
HLA-G	2.22671e-09	-0.79602	0.044	0.048	6.21229e-05	ENSG00000276051	protein_coding	GMP vs other cells single cell malignant samples downregulation significant results
HLA-G	2.22671e-09	-0.79602	0.044	0.048	6.21229e-05	ENSG00000233095	protein_coding	GMP vs other cells single cell malignant samples downregulation significant results
HLA-G	2.22671e-09	-0.79602	0.044	0.048	6.21229e-05	ENSG00000230413	protein_coding	GMP vs other cells single cell malignant samples downregulation significant results
HLA-G	2.22671e-09	-0.79602	0.044	0.048	6.21229e-05	ENSG00000235346	protein_coding	GMP vs other cells single cell malignant samples downregulation significant results
HLA-G	2.22671e-09	-0.79602	0.044	0.048	6.21229e-05	ENSG00000235680	protein_coding	GMP vs other cells single cell malignant samples downregulation significant results
HLA-G	2.22671e-09	-0.79602	0.044	0.048	6.21229e-05	ENSG00000237216	protein_coding	GMP vs other cells single cell malignant samples downregulation significant results
HLA-G	2.22671e-09	-0.79602	0.044	0.048	6.21229e-05	ENSG00000206506	protein_coding	GMP vs other cells single cell malignant samples downregulation significant results
HLA-G	2.22671e-09	-0.79602	0.044	0.048	6.21229e-05	ENSG00000204632	protein_coding	GMP vs other cells single cell malignant samples downregulation significant results
PLEKHF2	2.30696e-09	-0.599229	0.08	0.086	6.43618e-05	ENSG00000175895	protein_coding	GMP vs other cells single cell malignant samples downregulation significant results
RXRA	2.39422e-09	-2.88154	0.016	0.06	6.67963e-05	ENSG00000186350	protein_coding	GMP vs other cells single cell malignant samples downregulation significant results
TET3	2.59595e-09	-0.666179	0.089	0.093	7.24245e-05	ENSG00000187605	protein_coding	GMP vs other cells single cell malignant samples downregulation significant results
RAB18	2.81878e-09	-0.606122	0.108	0.113	7.86412e-05	ENSG00000099246	protein_coding	GMP vs other cells single cell malignant samples downregulation significant results
SULF2	2.84162e-09	-2.01562	0.018	0.059	7.92783e-05	ENSG00000196562	protein_coding	GMP vs other cells single cell malignant samples downregulation significant results
ZNF331	2.86471e-09	-0.647349	0.048	0.044	7.99226e-05	ENSG00000130844	protein_coding	GMP vs other cells single cell malignant samples downregulation significant results
AREG	2.93444e-09	-0.625325	0.081	0.104	8.18679e-05	ENSG00000109321	protein_coding	GMP vs other cells single cell malignant samples downregulation significant results
JAZF1	2.97051e-09	-3.49107	0.007	0.047	8.28744e-05	ENSG00000153814	protein_coding	GMP vs other cells single cell malignant samples downregulation significant results
THEM4	3.02085e-09	-0.658085	0.048	0.047	8.42787e-05	ENSG00000159445	protein_coding	GMP vs other cells single cell malignant samples downregulation significant results
SAP30	3.12423e-09	-0.58443	0.107	0.111	8.71628e-05	ENSG00000164105	protein_coding	GMP vs other cells single cell malignant samples downregulation significant results
NAPA	3.15398e-09	-0.618833	0.071	0.075	8.79928e-05	ENSG00000105402	protein_coding	GMP vs other cells single cell malignant samples downregulation significant results
CLDND1	3.17527e-09	-0.622563	0.098	0.105	8.85869e-05	ENSG00000080822	protein_coding	GMP vs other cells single cell malignant samples downregulation significant results
DUSP7	3.37494e-09	-1.17406	0.036	0.046	9.41576e-05	ENSG00000164086	protein_coding	GMP vs other cells single cell malignant samples downregulation significant results
HVCN1	3.53867e-09	-1.94745	0.033	0.086	9.87252e-05	ENSG00000122986	protein_coding	GMP vs other cells single cell malignant samples downregulation significant results
IL3RA	3.62033e-09	-0.630998	0.072	0.08	0.000101004	ENSG00000292332	protein_coding	GMP vs other cells single cell malignant samples downregulation significant results
IL3RA	3.62033e-09	-0.630998	0.072	0.08	0.000101004	ENSG00000185291	protein_coding	GMP vs other cells single cell malignant samples downregulation significant results
TLR4	3.63538e-09	-2.02839	0.053	0.125	0.000101423	ENSG00000136869	protein_coding	GMP vs other cells single cell malignant samples downregulation significant results
MR1	3.77289e-09	-0.645169	0.079	0.088	0.00010526	ENSG00000153029	protein_coding	GMP vs other cells single cell malignant samples downregulation significant results
PDE4DIP	3.82303e-09	-1.52819	0.025	0.033	0.000106659	ENSG00000178104	protein_coding	GMP vs other cells single cell malignant samples downregulation significant results
LRRK2	3.91248e-09	-4.48055	0.004	0.041	0.000109154	ENSG00000188906	protein_coding	GMP vs other cells single cell malignant samples downregulation significant results
TPMT	3.93564e-09	-0.732466	0.065	0.078	0.0001098	ENSG00000137364	protein_coding	GMP vs other cells single cell malignant samples downregulation significant results
RNF11	3.99495e-09	-0.73622	0.079	0.088	0.000111455	ENSG00000123091	protein_coding	GMP vs other cells single cell malignant samples downregulation significant results
SETD1B	4.02481e-09	-0.603579	0.049	0.044	0.000112288	ENSG00000139718	protein_coding	GMP vs other cells single cell malignant samples downregulation significant results
UBE2H	4.08258e-09	-0.780787	0.063	0.072	0.0001139	ENSG00000186591	protein_coding	GMP vs other cells single cell malignant samples downregulation significant results
TMEM19	4.19513e-09	-0.898317	0.063	0.072	0.00011704	ENSG00000139291	protein_coding	GMP vs other cells single cell malignant samples downregulation significant results
AKAP17A	4.30256e-09	-0.673241	0.069	0.075	0.000120037	ENSG00000292343	protein_coding	GMP vs other cells single cell malignant samples downregulation significant results
AKAP17A	4.30256e-09	-0.673241	0.069	0.075	0.000120037	ENSG00000197976	protein_coding	GMP vs other cells single cell malignant samples downregulation significant results
RAB29	4.38672e-09	-1.60069	0.031	0.063	0.000122385	ENSG00000117280	protein_coding	GMP vs other cells single cell malignant samples downregulation significant results
IRF8	4.93326e-09	-1.62507	0.055	0.114	0.000137633	ENSG00000140968	protein_coding	GMP vs other cells single cell malignant samples downregulation significant results
OPTN	5.06604e-09	-2.657	0.018	0.051	0.000141337	ENSG00000123240	protein_coding	GMP vs other cells single cell malignant samples downregulation significant results
ZBTB7A	5.23272e-09	-0.864118	0.107	0.135	0.000145988	ENSG00000178951	protein_coding	GMP vs other cells single cell malignant samples downregulation significant results
MX2	5.64239e-09	-1.4563	0.047	0.07	0.000157417	ENSG00000183486	protein_coding	GMP vs other cells single cell malignant samples downregulation significant results
G6PD	5.6589e-09	-1.1535	0.047	0.066	0.000157878	ENSG00000160211	protein_coding	GMP vs other cells single cell malignant samples downregulation significant results
PIM3	5.7346e-09	-0.733497	0.064	0.061	0.00015999	ENSG00000198355	protein_coding	GMP vs other cells single cell malignant samples downregulation significant results
MTSS1	5.95364e-09	-0.807451	0.063	0.083	0.000166101	ENSG00000170873	protein_coding	GMP vs other cells single cell malignant samples downregulation significant results
GYG1	5.98225e-09	-0.974978	0.06	0.076	0.000166899	ENSG00000163754	protein_coding	GMP vs other cells single cell malignant samples downregulation significant results
ACOT9	6.10642e-09	-0.685753	0.061	0.069	0.000170363	ENSG00000123130	protein_coding	GMP vs other cells single cell malignant samples downregulation significant results
LILRA2	6.11656e-09	-0.977655	0.052	0.065	0.000170646	ENSG00000274000	protein_coding	GMP vs other cells single cell malignant samples downregulation significant results
LILRA2	6.11656e-09	-0.977655	0.052	0.065	0.000170646	ENSG00000275290	protein_coding	GMP vs other cells single cell malignant samples downregulation significant results
LILRA2	6.11656e-09	-0.977655	0.052	0.065	0.000170646	ENSG00000278634	protein_coding	GMP vs other cells single cell malignant samples downregulation significant results
LILRA2	6.11656e-09	-0.977655	0.052	0.065	0.000170646	ENSG00000239998	protein_coding	GMP vs other cells single cell malignant samples downregulation significant results
TFPT	6.28849e-09	-0.689895	0.036	0.034	0.000175443	ENSG00000276323	protein_coding	GMP vs other cells single cell malignant samples downregulation significant results
TFPT	6.28849e-09	-0.689895	0.036	0.034	0.000175443	ENSG00000276296	protein_coding	GMP vs other cells single cell malignant samples downregulation significant results
TFPT	6.28849e-09	-0.689895	0.036	0.034	0.000175443	ENSG00000274073	protein_coding	GMP vs other cells single cell malignant samples downregulation significant results
TFPT	6.28849e-09	-0.689895	0.036	0.034	0.000175443	ENSG00000276263	protein_coding	GMP vs other cells single cell malignant samples downregulation significant results
TFPT	6.28849e-09	-0.689895	0.036	0.034	0.000175443	ENSG00000273833	protein_coding	GMP vs other cells single cell malignant samples downregulation significant results
TFPT	6.28849e-09	-0.689895	0.036	0.034	0.000175443	ENSG00000275086	protein_coding	GMP vs other cells single cell malignant samples downregulation significant results
TFPT	6.28849e-09	-0.689895	0.036	0.034	0.000175443	ENSG00000276504	protein_coding	GMP vs other cells single cell malignant samples downregulation significant results
TFPT	6.28849e-09	-0.689895	0.036	0.034	0.000175443	ENSG00000278161	protein_coding	GMP vs other cells single cell malignant samples downregulation significant results
TFPT	6.28849e-09	-0.689895	0.036	0.034	0.000175443	ENSG00000276022	protein_coding	GMP vs other cells single cell malignant samples downregulation significant results
TFPT	6.28849e-09	-0.689895	0.036	0.034	0.000175443	ENSG00000105619	protein_coding	GMP vs other cells single cell malignant samples downregulation significant results
EREG	6.29962e-09	-0.811515	0.044	0.058	0.000175753	ENSG00000124882	protein_coding	GMP vs other cells single cell malignant samples downregulation significant results
GBP3	6.41969e-09	-0.909742	0.042	0.051	0.000179103	ENSG00000117226	protein_coding	GMP vs other cells single cell malignant samples downregulation significant results
GNB5	6.53952e-09	-1.2907	0.028	0.039	0.000182446	ENSG00000069966	protein_coding	GMP vs other cells single cell malignant samples downregulation significant results
UBALD2	6.59388e-09	-0.773697	0.069	0.078	0.000183963	ENSG00000185262	protein_coding	GMP vs other cells single cell malignant samples downregulation significant results
AGFG1	6.60047e-09	-1.33394	0.075	0.122	0.000184146	ENSG00000173744	protein_coding	GMP vs other cells single cell malignant samples downregulation significant results
KLF13	6.67482e-09	-1.79176	0.049	0.108	0.000186221	ENSG00000275746	protein_coding	GMP vs other cells single cell malignant samples downregulation significant results
KLF13	6.67482e-09	-1.79176	0.049	0.108	0.000186221	ENSG00000169926	protein_coding	GMP vs other cells single cell malignant samples downregulation significant results
CSF1R	6.89315e-09	-0.758123	0.057	0.064	0.000192312	ENSG00000182578	protein_coding	GMP vs other cells single cell malignant samples downregulation significant results
GMIP	6.89698e-09	-0.90763	0.047	0.054	0.000192419	ENSG00000089639	protein_coding	GMP vs other cells single cell malignant samples downregulation significant results
NBPF14	6.91465e-09	-0.929956	0.084	0.117	0.000192912	ENSG00000270629	protein_coding	GMP vs other cells single cell malignant samples downregulation significant results
TBCC	7.07985e-09	-0.690018	0.042	0.039	0.000197521	ENSG00000124659	protein_coding	GMP vs other cells single cell malignant samples downregulation significant results
CGRRF1	7.20622e-09	-0.702727	0.046	0.04	0.000201046	ENSG00000100532	protein_coding	GMP vs other cells single cell malignant samples downregulation significant results
LRP10	7.26989e-09	-1.33064	0.036	0.061	0.000202823	ENSG00000197324	protein_coding	GMP vs other cells single cell malignant samples downregulation significant results
CSF2RA	7.4258e-09	-2.0092	0.03	0.08	0.000207172	ENSG00000292357	protein_coding	GMP vs other cells single cell malignant samples downregulation significant results
CSF2RA	7.4258e-09	-2.0092	0.03	0.08	0.000207172	ENSG00000198223	protein_coding	GMP vs other cells single cell malignant samples downregulation significant results
PEPD	7.4872e-09	-0.976761	0.039	0.046	0.000208886	ENSG00000124299	protein_coding	GMP vs other cells single cell malignant samples downregulation significant results
KDM1B	7.53966e-09	-0.862376	0.077	0.093	0.000210349	ENSG00000165097	protein_coding	GMP vs other cells single cell malignant samples downregulation significant results
FMNL1	7.92611e-09	-1.51562	0.039	0.085	0.000221131	ENSG00000184922	protein_coding	GMP vs other cells single cell malignant samples downregulation significant results
PARP9	7.93085e-09	-0.866035	0.095	0.108	0.000221263	ENSG00000138496	protein_coding	GMP vs other cells single cell malignant samples downregulation significant results
JUND	8.80968e-09	-0.816217	0.144	0.195	0.000245781	ENSG00000130522	protein_coding	GMP vs other cells single cell malignant samples downregulation significant results
RALGDS	9.162e-09	-0.776739	0.054	0.058	0.000255611	ENSG00000160271	protein_coding	GMP vs other cells single cell malignant samples downregulation significant results
MAML3	9.39287e-09	-0.613529	0.06	0.058	0.000262052	ENSG00000196782	protein_coding	GMP vs other cells single cell malignant samples downregulation significant results
DSC2	9.62142e-09	-0.861434	0.027	0.028	0.000268428	ENSG00000134755	protein_coding	GMP vs other cells single cell malignant samples downregulation significant results
HOXB4	9.95167e-09	-0.874772	0.066	0.086	0.000277642	ENSG00000182742	protein_coding	GMP vs other cells single cell malignant samples downregulation significant results
CEBPB	1.01298e-08	-2.13855	0.04	0.096	0.00028261	ENSG00000172216	protein_coding	GMP vs other cells single cell malignant samples downregulation significant results
ATXN7L3	1.02482e-08	-0.709105	0.062	0.064	0.000285914	ENSG00000087152	protein_coding	GMP vs other cells single cell malignant samples downregulation significant results
EHD1	1.07482e-08	-0.858495	0.059	0.061	0.000299864	ENSG00000110047	protein_coding	GMP vs other cells single cell malignant samples downregulation significant results
TGFBI	1.08021e-08	-3.69431	0.002	0.016	0.000301369	ENSG00000120708	protein_coding	GMP vs other cells single cell malignant samples downregulation significant results
TMUB2	1.13235e-08	-0.672961	0.063	0.064	0.000315914	ENSG00000168591	protein_coding	GMP vs other cells single cell malignant samples downregulation significant results
GCSAML	1.1342e-08	-0.730625	0.037	0.039	0.000316429	ENSG00000169224	protein_coding	GMP vs other cells single cell malignant samples downregulation significant results
DYNLT3	1.14534e-08	-1.21012	0.05	0.066	0.000319537	ENSG00000165169	protein_coding	GMP vs other cells single cell malignant samples downregulation significant results
HECA	1.16131e-08	-1.17085	0.072	0.097	0.000323994	ENSG00000112406	protein_coding	GMP vs other cells single cell malignant samples downregulation significant results
LILRA1	1.18745e-08	-3.53144	0.006	0.036	0.000331286	ENSG00000274935	protein_coding	GMP vs other cells single cell malignant samples downregulation significant results
LILRA1	1.18745e-08	-3.53144	0.006	0.036	0.000331286	ENSG00000275525	protein_coding	GMP vs other cells single cell malignant samples downregulation significant results
LILRA1	1.18745e-08	-3.53144	0.006	0.036	0.000331286	ENSG00000277398	protein_coding	GMP vs other cells single cell malignant samples downregulation significant results
LILRA1	1.18745e-08	-3.53144	0.006	0.036	0.000331286	ENSG00000104974	protein_coding	GMP vs other cells single cell malignant samples downregulation significant results
PIM2	1.21095e-08	-1.56094	0.038	0.056	0.000337842	ENSG00000102096	protein_coding	GMP vs other cells single cell malignant samples downregulation significant results
PIM2	1.21095e-08	-1.56094	0.038	0.056	0.000337842	ENSG00000292210	protein_coding	GMP vs other cells single cell malignant samples downregulation significant results
MAP3K8	1.23731e-08	-1.04137	0.09	0.127	0.000345197	ENSG00000107968	protein_coding	GMP vs other cells single cell malignant samples downregulation significant results
CD3E	1.24436e-08	-2.99243	0.007	0.021	0.000347164	ENSG00000198851	protein_coding	GMP vs other cells single cell malignant samples downregulation significant results
GPAT3	1.25305e-08	-2.43628	0.01	0.042	0.000349588	ENSG00000138678	protein_coding	GMP vs other cells single cell malignant samples downregulation significant results
RELT	1.33106e-08	-1.29344	0.049	0.074	0.000371353	ENSG00000054967	protein_coding	GMP vs other cells single cell malignant samples downregulation significant results
WBP1L	1.35682e-08	-0.684764	0.047	0.049	0.000378538	ENSG00000166272	protein_coding	GMP vs other cells single cell malignant samples downregulation significant results
RABGAP1L	1.38931e-08	-0.828703	0.073	0.083	0.000387604	ENSG00000152061	protein_coding	GMP vs other cells single cell malignant samples downregulation significant results
C11orf21	1.39685e-08	-1.06953	0.051	0.069	0.000389706	ENSG00000110665	protein_coding	GMP vs other cells single cell malignant samples downregulation significant results
GAB2	1.50408e-08	-0.609837	0.047	0.047	0.000419624	ENSG00000033327	protein_coding	GMP vs other cells single cell malignant samples downregulation significant results
ADGRG5	1.50986e-08	-0.61863	0.031	0.03	0.000421237	ENSG00000159618	protein_coding	GMP vs other cells single cell malignant samples downregulation significant results
CORO1C	1.53628e-08	-0.888481	0.065	0.084	0.000428607	ENSG00000110880	protein_coding	GMP vs other cells single cell malignant samples downregulation significant results
SEC14L1	1.62977e-08	-0.864249	0.076	0.089	0.000454689	ENSG00000129657	protein_coding	GMP vs other cells single cell malignant samples downregulation significant results
PDGFA	1.64384e-08	-0.627952	0.053	0.048	0.000458616	ENSG00000197461	protein_coding	GMP vs other cells single cell malignant samples downregulation significant results
AGPAT3	1.67074e-08	-1.11394	0.06	0.081	0.00046612	ENSG00000160216	protein_coding	GMP vs other cells single cell malignant samples downregulation significant results
TPD52L2	1.69229e-08	-1.08358	0.066	0.086	0.000472133	ENSG00000101150	protein_coding	GMP vs other cells single cell malignant samples downregulation significant results
TPRG1L	1.71788e-08	-0.665903	0.047	0.044	0.000479271	ENSG00000158109	protein_coding	GMP vs other cells single cell malignant samples downregulation significant results
STARD3	1.88391e-08	-0.680952	0.054	0.056	0.000525593	ENSG00000131748	protein_coding	GMP vs other cells single cell malignant samples downregulation significant results
TADA3	1.94516e-08	-0.765491	0.052	0.053	0.000542681	ENSG00000171148	protein_coding	GMP vs other cells single cell malignant samples downregulation significant results
LBH	2.04941e-08	-1.11237	0.033	0.038	0.000571764	ENSG00000213626	protein_coding	GMP vs other cells single cell malignant samples downregulation significant results
RHOC	2.07626e-08	-1.30196	0.03	0.044	0.000579255	ENSG00000155366	protein_coding	GMP vs other cells single cell malignant samples downregulation significant results
PPP1R12B	2.08369e-08	-0.580009	0.053	0.049	0.000581328	ENSG00000077157	protein_coding	GMP vs other cells single cell malignant samples downregulation significant results
SHTN1	2.09425e-08	-4.20943	0.005	0.063	0.000584275	ENSG00000187164	protein_coding	GMP vs other cells single cell malignant samples downregulation significant results
CX3CR1	2.09988e-08	-3.62388	0.006	0.043	0.000585846	ENSG00000168329	protein_coding	GMP vs other cells single cell malignant samples downregulation significant results
APOBEC3F	2.10554e-08	-0.59746	0.039	0.032	0.000587425	ENSG00000128394	protein_coding	GMP vs other cells single cell malignant samples downregulation significant results
APOBR	2.19982e-08	-2.3705	0.021	0.068	0.000613729	ENSG00000184730	protein_coding	GMP vs other cells single cell malignant samples downregulation significant results
GSAP	2.4287e-08	-1.36765	0.04	0.064	0.000677584	ENSG00000186088	protein_coding	GMP vs other cells single cell malignant samples downregulation significant results
BANK1	2.47835e-08	-2.063	0.023	0.041	0.000691435	ENSG00000153064	protein_coding	GMP vs other cells single cell malignant samples downregulation significant results
JMJD6	2.48004e-08	-0.924714	0.063	0.084	0.000691907	ENSG00000070495	protein_coding	GMP vs other cells single cell malignant samples downregulation significant results
AKT3	2.58503e-08	-1.36205	0.037	0.055	0.000721198	ENSG00000275199	protein_coding	GMP vs other cells single cell malignant samples downregulation significant results
AKT3	2.58503e-08	-1.36205	0.037	0.055	0.000721198	ENSG00000117020	protein_coding	GMP vs other cells single cell malignant samples downregulation significant results
ACY3	2.70721e-08	-2.46399	0.016	0.04	0.000755285	ENSG00000132744	protein_coding	GMP vs other cells single cell malignant samples downregulation significant results
NPL	2.72072e-08	-7.54633	0	0.018	0.000759053	ENSG00000135838	protein_coding	GMP vs other cells single cell malignant samples downregulation significant results
KBTBD2	2.769e-08	-0.909519	0.058	0.066	0.000772524	ENSG00000170852	protein_coding	GMP vs other cells single cell malignant samples downregulation significant results
BST1	2.85603e-08	-0.911371	0.076	0.095	0.000796803	ENSG00000109743	protein_coding	GMP vs other cells single cell malignant samples downregulation significant results
TCIRG1	2.8561e-08	-1.20702	0.079	0.12	0.000796824	ENSG00000110719	protein_coding	GMP vs other cells single cell malignant samples downregulation significant results
GPR65	2.90482e-08	-2.06269	0.021	0.059	0.000810416	ENSG00000140030	protein_coding	GMP vs other cells single cell malignant samples downregulation significant results
VAMP4	2.99994e-08	-0.703459	0.047	0.048	0.000836953	ENSG00000117533	protein_coding	GMP vs other cells single cell malignant samples downregulation significant results
PLAUR	3.06348e-08	-1.53021	0.063	0.109	0.000854681	ENSG00000011422	protein_coding	GMP vs other cells single cell malignant samples downregulation significant results
SYNE2	3.15493e-08	-1.61293	0.056	0.087	0.000880193	ENSG00000054654	protein_coding	GMP vs other cells single cell malignant samples downregulation significant results
HLA-DQB2	3.21565e-08	-1.80501	0.02	0.039	0.000897135	ENSG00000226165	protein_coding	GMP vs other cells single cell malignant samples downregulation significant results
HLA-DQB2	3.21565e-08	-1.80501	0.02	0.039	0.000897135	ENSG00000230675	protein_coding	GMP vs other cells single cell malignant samples downregulation significant results
HLA-DQB2	3.21565e-08	-1.80501	0.02	0.039	0.000897135	ENSG00000228813	protein_coding	GMP vs other cells single cell malignant samples downregulation significant results
HLA-DQB2	3.21565e-08	-1.80501	0.02	0.039	0.000897135	ENSG00000224305	protein_coding	GMP vs other cells single cell malignant samples downregulation significant results
HLA-DQB2	3.21565e-08	-1.80501	0.02	0.039	0.000897135	ENSG00000229493	protein_coding	GMP vs other cells single cell malignant samples downregulation significant results
HLA-DQB2	3.21565e-08	-1.80501	0.02	0.039	0.000897135	ENSG00000228254	protein_coding	GMP vs other cells single cell malignant samples downregulation significant results
HLA-DQB2	3.21565e-08	-1.80501	0.02	0.039	0.000897135	ENSG00000232629	protein_coding	GMP vs other cells single cell malignant samples downregulation significant results
HLA-DQB2	3.21565e-08	-1.80501	0.02	0.039	0.000897135	ENSG00000196610	protein_coding	GMP vs other cells single cell malignant samples downregulation significant results
TCP11L2	3.26869e-08	-1.74071	0.016	0.03	0.000911932	ENSG00000166046	protein_coding	GMP vs other cells single cell malignant samples downregulation significant results
CLCN3	3.34168e-08	-0.73822	0.064	0.068	0.000932295	ENSG00000109572	protein_coding	GMP vs other cells single cell malignant samples downregulation significant results
TMEM127	3.37416e-08	-0.646111	0.059	0.058	0.000941356	ENSG00000135956	protein_coding	GMP vs other cells single cell malignant samples downregulation significant results
SLC48A1	3.40486e-08	-0.681706	0.048	0.051	0.000949923	ENSG00000211584	protein_coding	GMP vs other cells single cell malignant samples downregulation significant results
APOBEC3G	3.51066e-08	-0.621488	0.067	0.061	0.000979439	ENSG00000239713	protein_coding	GMP vs other cells single cell malignant samples downregulation significant results
KBTBD3	3.52675e-08	-1.05257	0.036	0.041	0.000983927	ENSG00000182359	protein_coding	GMP vs other cells single cell malignant samples downregulation significant results
PLEKHM2	3.61458e-08	-0.821492	0.044	0.048	0.00100843	ENSG00000116786	protein_coding	GMP vs other cells single cell malignant samples downregulation significant results
EHBP1L1	3.63279e-08	-1.4336	0.048	0.09	0.00101351	ENSG00000173442	protein_coding	GMP vs other cells single cell malignant samples downregulation significant results
RASA3	3.64616e-08	-1.70589	0.028	0.048	0.00101724	ENSG00000280477	protein_coding	GMP vs other cells single cell malignant samples downregulation significant results
RASA3	3.64616e-08	-1.70589	0.028	0.048	0.00101724	ENSG00000185989	protein_coding	GMP vs other cells single cell malignant samples downregulation significant results
SLC4A1AP	3.98865e-08	-0.696419	0.067	0.064	0.00111279	ENSG00000163798	protein_coding	GMP vs other cells single cell malignant samples downregulation significant results
GYPA	4.02582e-08	-4.97618	0.003	0.011	0.00112316	ENSG00000170180	protein_coding	GMP vs other cells single cell malignant samples downregulation significant results
MGAT4A	4.10506e-08	-0.899022	0.061	0.062	0.00114527	ENSG00000071073	protein_coding	GMP vs other cells single cell malignant samples downregulation significant results
VNN1	4.22462e-08	-2.72536	0.021	0.072	0.00117863	ENSG00000112299	protein_coding	GMP vs other cells single cell malignant samples downregulation significant results
FGD4	4.44867e-08	-2.54662	0.015	0.07	0.00124113	ENSG00000139132	protein_coding	GMP vs other cells single cell malignant samples downregulation significant results
CCR7	4.46354e-08	-2.89986	0.006	0.022	0.00124528	ENSG00000126353	protein_coding	GMP vs other cells single cell malignant samples downregulation significant results
DAB2	4.52969e-08	-0.637374	0.045	0.047	0.00126374	ENSG00000153071	protein_coding	GMP vs other cells single cell malignant samples downregulation significant results
SP140	4.71948e-08	-1.3999	0.032	0.043	0.00131669	ENSG00000079263	protein_coding	GMP vs other cells single cell malignant samples downregulation significant results
RIT1	4.78367e-08	-1.12685	0.077	0.118	0.0013346	ENSG00000143622	protein_coding	GMP vs other cells single cell malignant samples downregulation significant results
ZNFX1	4.82207e-08	-1.28284	0.036	0.054	0.00134531	ENSG00000124201	protein_coding	GMP vs other cells single cell malignant samples downregulation significant results
UBE2D1	5.12858e-08	-1.4931	0.066	0.113	0.00143082	ENSG00000072401	protein_coding	GMP vs other cells single cell malignant samples downregulation significant results
CPNE8	5.19435e-08	-1.67589	0.043	0.079	0.00144917	ENSG00000139117	protein_coding	GMP vs other cells single cell malignant samples downregulation significant results
LPIN1	5.30396e-08	-1.03796	0.05	0.061	0.00147975	ENSG00000134324	protein_coding	GMP vs other cells single cell malignant samples downregulation significant results
OSBPL3	5.5416e-08	-1.22958	0.045	0.065	0.00154605	ENSG00000070882	protein_coding	GMP vs other cells single cell malignant samples downregulation significant results
SAT2	5.81304e-08	-0.968447	0.051	0.065	0.00162178	ENSG00000141504	protein_coding	GMP vs other cells single cell malignant samples downregulation significant results
ACAP1	5.97363e-08	-0.789483	0.057	0.072	0.00166658	ENSG00000288169	protein_coding	GMP vs other cells single cell malignant samples downregulation significant results
ACAP1	5.97363e-08	-0.789483	0.057	0.072	0.00166658	ENSG00000072818	protein_coding	GMP vs other cells single cell malignant samples downregulation significant results
C19orf38	6.07783e-08	-2.85743	0.009	0.041	0.00169565	ENSG00000214212	protein_coding	GMP vs other cells single cell malignant samples downregulation significant results
GPRIN3	6.2542e-08	-3.95106	0.003	0.026	0.00174486	ENSG00000185477	protein_coding	GMP vs other cells single cell malignant samples downregulation significant results
TRIM8	6.35485e-08	-1.77101	0.026	0.048	0.00177294	ENSG00000171206	protein_coding	GMP vs other cells single cell malignant samples downregulation significant results
MOB3A	6.69605e-08	-1.35198	0.041	0.074	0.00186813	ENSG00000172081	protein_coding	GMP vs other cells single cell malignant samples downregulation significant results
GYPB	7.02091e-08	-5.07279	0.002	0.01	0.00195876	ENSG00000250361	protein_coding	GMP vs other cells single cell malignant samples downregulation significant results
SH3BP2	7.07139e-08	-1.46059	0.057	0.114	0.00197285	ENSG00000087266	protein_coding	GMP vs other cells single cell malignant samples downregulation significant results
FAR1	7.16678e-08	-0.666157	0.116	0.135	0.00199946	ENSG00000197601	protein_coding	GMP vs other cells single cell malignant samples downregulation significant results
CDKN1A	7.20888e-08	-1.8406	0.037	0.092	0.00201121	ENSG00000124762	protein_coding	GMP vs other cells single cell malignant samples downregulation significant results
RASA2	7.32592e-08	-0.993655	0.079	0.108	0.00204386	ENSG00000155903	protein_coding	GMP vs other cells single cell malignant samples downregulation significant results
TMEM71	7.59908e-08	-0.990169	0.053	0.069	0.00212007	ENSG00000165071	protein_coding	GMP vs other cells single cell malignant samples downregulation significant results
LACTB	7.65956e-08	-0.968588	0.088	0.115	0.00213694	ENSG00000103642	protein_coding	GMP vs other cells single cell malignant samples downregulation significant results
ANKRD39	7.79779e-08	-0.592458	0.034	0.029	0.0021755	ENSG00000213337	protein_coding	GMP vs other cells single cell malignant samples downregulation significant results
NT5DC2	7.79945e-08	-0.905955	0.043	0.053	0.00217597	ENSG00000168268	protein_coding	GMP vs other cells single cell malignant samples downregulation significant results
NADK	7.86715e-08	-0.708518	0.087	0.1	0.00219486	ENSG00000008130	protein_coding	GMP vs other cells single cell malignant samples downregulation significant results
HERC5	7.95561e-08	-0.948832	0.045	0.052	0.00221954	ENSG00000138646	protein_coding	GMP vs other cells single cell malignant samples downregulation significant results
NOTCH2	7.97632e-08	-1.64338	0.038	0.073	0.00222531	ENSG00000134250	protein_coding	GMP vs other cells single cell malignant samples downregulation significant results
LPCAT1	8.30298e-08	-0.978495	0.039	0.046	0.00231645	ENSG00000275079	protein_coding	GMP vs other cells single cell malignant samples downregulation significant results
LPCAT1	8.30298e-08	-0.978495	0.039	0.046	0.00231645	ENSG00000153395	protein_coding	GMP vs other cells single cell malignant samples downregulation significant results
SNX10	8.39524e-08	-1.65755	0.056	0.124	0.00234219	ENSG00000086300	protein_coding	GMP vs other cells single cell malignant samples downregulation significant results
ATP6V0A1	8.41479e-08	-1.77767	0.019	0.062	0.00234764	ENSG00000033627	protein_coding	GMP vs other cells single cell malignant samples downregulation significant results
NAGK	8.70375e-08	-0.923406	0.075	0.091	0.00242826	ENSG00000124357	protein_coding	GMP vs other cells single cell malignant samples downregulation significant results
DEDD2	8.73744e-08	-1.29762	0.034	0.047	0.00243766	ENSG00000160570	protein_coding	GMP vs other cells single cell malignant samples downregulation significant results
ENTPD4	8.91618e-08	-0.746632	0.051	0.057	0.00248753	ENSG00000197217	protein_coding	GMP vs other cells single cell malignant samples downregulation significant results
HDAC9	8.97279e-08	-1.47675	0.035	0.076	0.00250332	ENSG00000048052	protein_coding	GMP vs other cells single cell malignant samples downregulation significant results
SH3TC1	9.10637e-08	-4.25455	0.002	0.027	0.00254059	ENSG00000125089	protein_coding	GMP vs other cells single cell malignant samples downregulation significant results
NEDD4L	9.20294e-08	-0.790293	0.046	0.05	0.00256753	ENSG00000049759	protein_coding	GMP vs other cells single cell malignant samples downregulation significant results
IQSEC1	9.33191e-08	-3.09045	0.007	0.039	0.00260351	ENSG00000144711	protein_coding	GMP vs other cells single cell malignant samples downregulation significant results
IRF4	9.4248e-08	-3.35587	0.008	0.031	0.00262943	ENSG00000137265	protein_coding	GMP vs other cells single cell malignant samples downregulation significant results
UBL3	9.42711e-08	-0.795126	0.072	0.08	0.00263007	ENSG00000122042	protein_coding	GMP vs other cells single cell malignant samples downregulation significant results
TRIB2	1.01832e-07	-2.7085	0.006	0.021	0.002841	ENSG00000071575	protein_coding	GMP vs other cells single cell malignant samples downregulation significant results
SNX18	1.02537e-07	-1.69636	0.033	0.062	0.00286069	ENSG00000178996	protein_coding	GMP vs other cells single cell malignant samples downregulation significant results
MICAL1	1.02953e-07	-1.19017	0.067	0.112	0.00287227	ENSG00000135596	protein_coding	GMP vs other cells single cell malignant samples downregulation significant results
CLN5	1.03388e-07	-0.586755	0.051	0.049	0.00288441	ENSG00000102805	protein_coding	GMP vs other cells single cell malignant samples downregulation significant results
P2RY13	1.0344e-07	-2.27797	0.03	0.083	0.00288586	ENSG00000181631	protein_coding	GMP vs other cells single cell malignant samples downregulation significant results
PNPLA8	1.08068e-07	-0.796314	0.114	0.132	0.00301499	ENSG00000135241	protein_coding	GMP vs other cells single cell malignant samples downregulation significant results
FLOT2	1.09115e-07	-0.723874	0.076	0.089	0.0030442	ENSG00000132589	protein_coding	GMP vs other cells single cell malignant samples downregulation significant results
SLC35E1	1.10123e-07	-0.630631	0.05	0.049	0.00307232	ENSG00000127526	protein_coding	GMP vs other cells single cell malignant samples downregulation significant results
SNTB1	1.12277e-07	-0.804255	0.07	0.085	0.00313243	ENSG00000172164	protein_coding	GMP vs other cells single cell malignant samples downregulation significant results
RUBCN	1.13877e-07	-1.21756	0.037	0.053	0.00317705	ENSG00000145016	protein_coding	GMP vs other cells single cell malignant samples downregulation significant results
TPM1	1.16309e-07	-3.22758	0.007	0.031	0.00324491	ENSG00000140416	protein_coding	GMP vs other cells single cell malignant samples downregulation significant results
TLR6	1.19973e-07	-2.44553	0.013	0.036	0.00334712	ENSG00000174130	protein_coding	GMP vs other cells single cell malignant samples downregulation significant results
SPI1	1.2077e-07	-0.733541	0.059	0.07	0.00336936	ENSG00000066336	protein_coding	GMP vs other cells single cell malignant samples downregulation significant results
UGGT2	1.22057e-07	-1.07821	0.034	0.051	0.00340526	ENSG00000102595	protein_coding	GMP vs other cells single cell malignant samples downregulation significant results
ISG15	1.23156e-07	-1.32913	0.045	0.064	0.00343592	ENSG00000187608	protein_coding	GMP vs other cells single cell malignant samples downregulation significant results
CARHSP1	1.24468e-07	-0.732095	0.049	0.053	0.00347253	ENSG00000153048	protein_coding	GMP vs other cells single cell malignant samples downregulation significant results
VAMP2	1.29241e-07	-0.844757	0.056	0.07	0.0036057	ENSG00000220205	protein_coding	GMP vs other cells single cell malignant samples downregulation significant results
TXNDC11	1.3007e-07	-0.829783	0.051	0.056	0.00362883	ENSG00000153066	protein_coding	GMP vs other cells single cell malignant samples downregulation significant results
FGD3	1.30522e-07	-1.66823	0.024	0.053	0.00364143	ENSG00000127084	protein_coding	GMP vs other cells single cell malignant samples downregulation significant results
UNC93B1	1.3152e-07	-1.20389	0.044	0.064	0.00366926	ENSG00000110057	protein_coding	GMP vs other cells single cell malignant samples downregulation significant results
CD247	1.35965e-07	-3.41631	0.005	0.018	0.00379329	ENSG00000198821	protein_coding	GMP vs other cells single cell malignant samples downregulation significant results
GNG2	1.4071e-07	-1.04744	0.043	0.055	0.00392567	ENSG00000186469	protein_coding	GMP vs other cells single cell malignant samples downregulation significant results
FBRS	1.48251e-07	-0.676355	0.048	0.048	0.00413605	ENSG00000156860	protein_coding	GMP vs other cells single cell malignant samples downregulation significant results
ARHGEF3	1.52378e-07	-1.71576	0.031	0.061	0.00425119	ENSG00000163947	protein_coding	GMP vs other cells single cell malignant samples downregulation significant results
EIF1AY	1.52535e-07	-0.67501	0.063	0.077	0.00425556	ENSG00000198692	protein_coding	GMP vs other cells single cell malignant samples downregulation significant results
CWF19L2	1.5717e-07	-0.594761	0.104	0.111	0.00438488	ENSG00000152404	protein_coding	GMP vs other cells single cell malignant samples downregulation significant results
EVI5	1.5966e-07	-0.929317	0.051	0.063	0.00445436	ENSG00000067208	protein_coding	GMP vs other cells single cell malignant samples downregulation significant results
HOXA5	1.66856e-07	-0.621021	0.047	0.057	0.00465513	ENSG00000106004	protein_coding	GMP vs other cells single cell malignant samples downregulation significant results
CEP85L	1.72124e-07	-1.91139	0.026	0.062	0.00480209	ENSG00000111860	protein_coding	GMP vs other cells single cell malignant samples downregulation significant results
AGAP2	1.72594e-07	-0.615888	0.053	0.054	0.00481521	ENSG00000135439	protein_coding	GMP vs other cells single cell malignant samples downregulation significant results
PATL1	1.73553e-07	-0.592648	0.062	0.063	0.00484197	ENSG00000166889	protein_coding	GMP vs other cells single cell malignant samples downregulation significant results
RCAN3	1.74211e-07	-1.50721	0.032	0.052	0.0048603	ENSG00000117602	protein_coding	GMP vs other cells single cell malignant samples downregulation significant results
LRRC25	1.77369e-07	-3.26402	0.003	0.03	0.00494842	ENSG00000175489	protein_coding	GMP vs other cells single cell malignant samples downregulation significant results
CBX6	1.802e-07	-1.34385	0.049	0.075	0.0050274	ENSG00000183741	protein_coding	GMP vs other cells single cell malignant samples downregulation significant results
SPTA1	1.82891e-07	-1.86059	0.013	0.016	0.00510247	ENSG00000163554	protein_coding	GMP vs other cells single cell malignant samples downregulation significant results
SETBP1	1.87818e-07	-5.80764	0.001	0.016	0.00523993	ENSG00000152217	protein_coding	GMP vs other cells single cell malignant samples downregulation significant results
P2RX7	1.93035e-07	-1.76032	0.018	0.046	0.00538547	ENSG00000089041	protein_coding	GMP vs other cells single cell malignant samples downregulation significant results
PRKAG2	1.96634e-07	-0.60742	0.06	0.056	0.0054859	ENSG00000106617	protein_coding	GMP vs other cells single cell malignant samples downregulation significant results
MKNK2	1.98295e-07	-0.593509	0.082	0.092	0.00553223	ENSG00000099875	protein_coding	GMP vs other cells single cell malignant samples downregulation significant results
MIDN	2.03799e-07	-1.22166	0.08	0.12	0.00568579	ENSG00000167470	protein_coding	GMP vs other cells single cell malignant samples downregulation significant results
KLRK1	2.10965e-07	-2.95879	0.008	0.021	0.00588571	ENSG00000213809	protein_coding	GMP vs other cells single cell malignant samples downregulation significant results
TRAT1	2.15474e-07	-1.82838	0.016	0.027	0.00601152	ENSG00000163519	protein_coding	GMP vs other cells single cell malignant samples downregulation significant results
CHST15	2.16503e-07	-5.13313	0.001	0.021	0.00604022	ENSG00000182022	protein_coding	GMP vs other cells single cell malignant samples downregulation significant results
RAB24	2.33175e-07	-2.08975	0.031	0.084	0.00650534	ENSG00000169228	protein_coding	GMP vs other cells single cell malignant samples downregulation significant results
PSTPIP2	2.47196e-07	-1.01699	0.093	0.136	0.00689652	ENSG00000152229	protein_coding	GMP vs other cells single cell malignant samples downregulation significant results
CCDC144A	2.48456e-07	-0.907206	0.03	0.033	0.00693167	ENSG00000170160	protein_coding	GMP vs other cells single cell malignant samples downregulation significant results
PHTF2	2.52321e-07	-0.604674	0.07	0.075	0.0070395	ENSG00000006576	protein_coding	GMP vs other cells single cell malignant samples downregulation significant results
GBP1	2.53317e-07	-3.1204	0.01	0.044	0.00706728	ENSG00000117228	protein_coding	GMP vs other cells single cell malignant samples downregulation significant results
PLXNB2	2.5979e-07	-1.48487	0.039	0.073	0.00724788	ENSG00000196576	protein_coding	GMP vs other cells single cell malignant samples downregulation significant results
APOL1	2.60284e-07	-1.25504	0.026	0.034	0.00726167	ENSG00000100342	protein_coding	GMP vs other cells single cell malignant samples downregulation significant results
KDM5D	2.61623e-07	-1.12345	0.024	0.029	0.00729901	ENSG00000012817	protein_coding	GMP vs other cells single cell malignant samples downregulation significant results
PDLIM2	2.62673e-07	-1.90677	0.02	0.05	0.00732831	ENSG00000120913	protein_coding	GMP vs other cells single cell malignant samples downregulation significant results
BIRC3	2.65916e-07	-3.45526	0.027	0.09	0.00741879	ENSG00000023445	protein_coding	GMP vs other cells single cell malignant samples downregulation significant results
JAK2	2.66612e-07	-0.792141	0.109	0.141	0.00743821	ENSG00000096968	protein_coding	GMP vs other cells single cell malignant samples downregulation significant results
TBC1D4	2.74368e-07	-3.59386	0.003	0.02	0.00765459	ENSG00000136111	protein_coding	GMP vs other cells single cell malignant samples downregulation significant results
SPATA13	2.80887e-07	-1.50122	0.042	0.068	0.00783647	ENSG00000182957	protein_coding	GMP vs other cells single cell malignant samples downregulation significant results
BGLAP	2.85522e-07	-2.11621	0.015	0.028	0.00796578	ENSG00000242252	protein_coding	GMP vs other cells single cell malignant samples downregulation significant results
ABR	3.06476e-07	-1.20187	0.031	0.047	0.00855036	ENSG00000278741	protein_coding	GMP vs other cells single cell malignant samples downregulation significant results
ABR	3.06476e-07	-1.20187	0.031	0.047	0.00855036	ENSG00000276016	protein_coding	GMP vs other cells single cell malignant samples downregulation significant results
ABR	3.06476e-07	-1.20187	0.031	0.047	0.00855036	ENSG00000159842	protein_coding	GMP vs other cells single cell malignant samples downregulation significant results
PDXK	3.22134e-07	-0.774557	0.051	0.054	0.00898723	ENSG00000160209	protein_coding	GMP vs other cells single cell malignant samples downregulation significant results
PLEKHM1	3.24586e-07	-0.756185	0.051	0.062	0.00905563	ENSG00000276358	protein_coding	GMP vs other cells single cell malignant samples downregulation significant results
PLEKHM1	3.24586e-07	-0.756185	0.051	0.062	0.00905563	ENSG00000277111	protein_coding	GMP vs other cells single cell malignant samples downregulation significant results
PLEKHM1	3.24586e-07	-0.756185	0.051	0.062	0.00905563	ENSG00000225190	protein_coding	GMP vs other cells single cell malignant samples downregulation significant results
TCF7	3.33659e-07	-2.16295	0.014	0.03	0.00930874	ENSG00000081059	protein_coding	GMP vs other cells single cell malignant samples downregulation significant results
ATP6V0D1	3.4436e-07	-0.593132	0.058	0.063	0.00960729	ENSG00000159720	protein_coding	GMP vs other cells single cell malignant samples downregulation significant results
RGS14	3.47998e-07	-1.70333	0.026	0.051	0.00970879	ENSG00000169220	protein_coding	GMP vs other cells single cell malignant samples downregulation significant results
TSR2	3.50805e-07	-0.679861	0.062	0.071	0.0097871	ENSG00000158526	protein_coding	GMP vs other cells single cell malignant samples downregulation significant results
MAPK6	3.55385e-07	-0.611577	0.095	0.103	0.00991489	ENSG00000069956	protein_coding	GMP vs other cells single cell malignant samples downregulation significant results
MPO	0	3.57274	0.724	0.145	0	ENSG00000005381	protein_coding	GMP vs other cells single cell malignant samples significant results
ELANE	0	3.17816	0.551	0.114	0	ENSG00000277571	protein_coding	GMP vs other cells single cell malignant samples significant results
ELANE	0	3.17816	0.551	0.114	0	ENSG00000197561	protein_coding	GMP vs other cells single cell malignant samples significant results
AZU1	0	2.4903	0.471	0.132	0	ENSG00000278624	protein_coding	GMP vs other cells single cell malignant samples significant results
AZU1	0	2.4903	0.471	0.132	0	ENSG00000172232	protein_coding	GMP vs other cells single cell malignant samples significant results
PRTN3	5.24744e-315	4.81375	0.449	0.024	1.46398e-310	ENSG00000277804	protein_coding	GMP vs other cells single cell malignant samples significant results
PRTN3	5.24744e-315	4.81375	0.449	0.024	1.46398e-310	ENSG00000196415	protein_coding	GMP vs other cells single cell malignant samples significant results
CTSG	4.27498e-238	0.911495	0.272	0.162	1.19268e-233	ENSG00000100448	protein_coding	GMP vs other cells single cell malignant samples significant results
CALR	1.28393e-191	1.22384	0.834	0.527	3.58204e-187	ENSG00000179218	protein_coding	GMP vs other cells single cell malignant samples significant results
PRSS57	2.95356e-181	2.18424	0.584	0.151	8.24014e-177	ENSG00000185198	protein_coding	GMP vs other cells single cell malignant samples significant results
NUCB2	4.00028e-167	0.938219	0.68	0.393	1.11604e-162	ENSG00000070081	protein_coding	GMP vs other cells single cell malignant samples significant results
SRGN	3.1738e-129	-0.75261	0.64	0.777	8.85458e-125	ENSG00000122862	protein_coding	GMP vs other cells single cell malignant samples significant results
LYZ	2.82434e-123	-3.0738	0.541	0.581	7.87961e-119	ENSG00000090382	protein_coding	GMP vs other cells single cell malignant samples significant results
S100A9	1.36057e-116	-5.06118	0.14	0.421	3.79587e-112	ENSG00000163220	protein_coding	GMP vs other cells single cell malignant samples significant results
S100A8	2.50485e-116	-5.09673	0.111	0.39	6.98829e-112	ENSG00000143546	protein_coding	GMP vs other cells single cell malignant samples significant results
S100A4	1.24356e-115	-2.10691	0.307	0.658	3.4694e-111	ENSG00000196154	protein_coding	GMP vs other cells single cell malignant samples significant results
CST7	3.50044e-107	1.66548	0.183	0.059	9.76587e-103	ENSG00000077984	protein_coding	GMP vs other cells single cell malignant samples significant results
SERPINB1	4.49722e-106	0.715182	0.836	0.595	1.25468e-101	ENSG00000021355	protein_coding	GMP vs other cells single cell malignant samples significant results
CLEC11A	1.29364e-104	1.37023	0.532	0.2	3.60911e-100	ENSG00000105472	protein_coding	GMP vs other cells single cell malignant samples significant results
CD74	1.64657e-101	-0.771143	0.653	0.634	4.59378e-97	ENSG00000019582	protein_coding	GMP vs other cells single cell malignant samples significant results
FTH1	2.3128e-99	-1.87665	0.595	0.775	6.45249e-95	ENSG00000167996	protein_coding	GMP vs other cells single cell malignant samples significant results
PTPRC	3.08521e-98	-1.68489	0.418	0.643	8.60744e-94	ENSG00000262418	protein_coding	GMP vs other cells single cell malignant samples significant results
PTPRC	3.08521e-98	-1.68489	0.418	0.643	8.60744e-94	ENSG00000081237	protein_coding	GMP vs other cells single cell malignant samples significant results
CD36	1.29165e-97	-3.44667	0.072	0.322	3.60356e-93	ENSG00000135218	protein_coding	GMP vs other cells single cell malignant samples significant results
SAMHD1	7.39153e-93	-2.39078	0.143	0.364	2.06216e-88	ENSG00000101347	protein_coding	GMP vs other cells single cell malignant samples significant results
TMSB10	1.16482e-91	-0.861189	0.908	0.942	3.24974e-87	ENSG00000034510	protein_coding	GMP vs other cells single cell malignant samples significant results
HLA-DRA	1.57659e-90	-1.09145	0.61	0.656	4.39854e-86	ENSG00000277263	protein_coding	GMP vs other cells single cell malignant samples significant results
HLA-DRA	1.57659e-90	-1.09145	0.61	0.656	4.39854e-86	ENSG00000234794	protein_coding	GMP vs other cells single cell malignant samples significant results
HLA-DRA	1.57659e-90	-1.09145	0.61	0.656	4.39854e-86	ENSG00000228987	protein_coding	GMP vs other cells single cell malignant samples significant results
HLA-DRA	1.57659e-90	-1.09145	0.61	0.656	4.39854e-86	ENSG00000227993	protein_coding	GMP vs other cells single cell malignant samples significant results
HLA-DRA	1.57659e-90	-1.09145	0.61	0.656	4.39854e-86	ENSG00000226260	protein_coding	GMP vs other cells single cell malignant samples significant results
HLA-DRA	1.57659e-90	-1.09145	0.61	0.656	4.39854e-86	ENSG00000230726	protein_coding	GMP vs other cells single cell malignant samples significant results
HLA-DRA	1.57659e-90	-1.09145	0.61	0.656	4.39854e-86	ENSG00000206308	protein_coding	GMP vs other cells single cell malignant samples significant results
HLA-DRA	1.57659e-90	-1.09145	0.61	0.656	4.39854e-86	ENSG00000204287	protein_coding	GMP vs other cells single cell malignant samples significant results
S100A6	2.97339e-88	-2.31913	0.241	0.589	8.29546e-84	ENSG00000197956	protein_coding	GMP vs other cells single cell malignant samples significant results
CTSS	4.75088e-88	-2.78863	0.349	0.564	1.32545e-83	ENSG00000163131	protein_coding	GMP vs other cells single cell malignant samples significant results
TMSB4X	1.55507e-86	-0.964333	0.955	0.943	4.33849e-82	ENSG00000205542	protein_coding	GMP vs other cells single cell malignant samples significant results
MGST1	9.33437e-83	0.77288	0.496	0.261	2.6042e-78	ENSG00000008394	protein_coding	GMP vs other cells single cell malignant samples significant results
TXNIP	2.84413e-82	-1.32417	0.629	0.685	7.93483e-78	ENSG00000265972	protein_coding	GMP vs other cells single cell malignant samples significant results
CST3	3.36946e-82	-1.72246	0.284	0.435	9.40045e-78	ENSG00000101439	protein_coding	GMP vs other cells single cell malignant samples significant results
CD52	3.87466e-82	-1.55882	0.284	0.499	1.08099e-77	ENSG00000169442	protein_coding	GMP vs other cells single cell malignant samples significant results
RNASE3	2.88805e-80	1.32204	0.15	0.075	8.05736e-76	ENSG00000169397	protein_coding	GMP vs other cells single cell malignant samples significant results
VCAN	1.10657e-74	-4.97981	0.042	0.319	3.08723e-70	ENSG00000038427	protein_coding	GMP vs other cells single cell malignant samples significant results
MYL12A	8.26576e-73	-1.09059	0.491	0.594	2.30607e-68	ENSG00000101608	protein_coding	GMP vs other cells single cell malignant samples significant results
IFI30	6.80777e-72	-4.35411	0.031	0.242	1.8993e-67	ENSG00000216490	protein_coding	GMP vs other cells single cell malignant samples significant results
FGL2	3.38813e-71	-4.18692	0.032	0.233	9.45254e-67	ENSG00000127951	protein_coding	GMP vs other cells single cell malignant samples significant results
RPLP0	2.9241e-69	0.744765	0.986	0.906	8.15794e-65	ENSG00000089157	protein_coding	GMP vs other cells single cell malignant samples significant results
FABP5	1.22482e-68	0.92422	0.462	0.231	3.41712e-64	ENSG00000164687	protein_coding	GMP vs other cells single cell malignant samples significant results
EEF1B2	4.5284e-68	0.889327	0.973	0.854	1.26338e-63	ENSG00000283391	protein_coding	GMP vs other cells single cell malignant samples significant results
EEF1B2	4.5284e-68	0.889327	0.973	0.854	1.26338e-63	ENSG00000114942	protein_coding	GMP vs other cells single cell malignant samples significant results
JAML	1.02884e-65	-3.55129	0.043	0.185	2.87036e-61	ENSG00000160593	protein_coding	GMP vs other cells single cell malignant samples significant results
MNDA	2.29382e-65	-1.4482	0.276	0.353	6.39953e-61	ENSG00000163563	protein_coding	GMP vs other cells single cell malignant samples significant results
HMGA1	2.94608e-65	0.939145	0.55	0.271	8.21928e-61	ENSG00000137309	protein_coding	GMP vs other cells single cell malignant samples significant results
MS4A6A	1.26139e-64	-2.51491	0.084	0.258	3.51916e-60	ENSG00000110077	protein_coding	GMP vs other cells single cell malignant samples significant results
LST1	5.91353e-64	-2.18955	0.166	0.387	1.64982e-59	ENSG00000235915	protein_coding	GMP vs other cells single cell malignant samples significant results
LST1	5.91353e-64	-2.18955	0.166	0.387	1.64982e-59	ENSG00000230791	protein_coding	GMP vs other cells single cell malignant samples significant results
LST1	5.91353e-64	-2.18955	0.166	0.387	1.64982e-59	ENSG00000223465	protein_coding	GMP vs other cells single cell malignant samples significant results
LST1	5.91353e-64	-2.18955	0.166	0.387	1.64982e-59	ENSG00000226182	protein_coding	GMP vs other cells single cell malignant samples significant results
LST1	5.91353e-64	-2.18955	0.166	0.387	1.64982e-59	ENSG00000231048	protein_coding	GMP vs other cells single cell malignant samples significant results
LST1	5.91353e-64	-2.18955	0.166	0.387	1.64982e-59	ENSG00000234514	protein_coding	GMP vs other cells single cell malignant samples significant results
LST1	5.91353e-64	-2.18955	0.166	0.387	1.64982e-59	ENSG00000206433	protein_coding	GMP vs other cells single cell malignant samples significant results
LST1	5.91353e-64	-2.18955	0.166	0.387	1.64982e-59	ENSG00000204482	protein_coding	GMP vs other cells single cell malignant samples significant results
CDK6	1.4997e-61	1.41672	0.785	0.418	4.18401e-57	ENSG00000105810	protein_coding	GMP vs other cells single cell malignant samples significant results
IGLL1	5.06614e-61	2.54109	0.367	0.066	1.4134e-56	ENSG00000128322	protein_coding	GMP vs other cells single cell malignant samples significant results
HLA-DPB1	1.86334e-60	-1.0868	0.331	0.349	5.19852e-56	ENSG00000236693	protein_coding	GMP vs other cells single cell malignant samples significant results
HLA-DPB1	1.86334e-60	-1.0868	0.331	0.349	5.19852e-56	ENSG00000230708	protein_coding	GMP vs other cells single cell malignant samples significant results
HLA-DPB1	1.86334e-60	-1.0868	0.331	0.349	5.19852e-56	ENSG00000226826	protein_coding	GMP vs other cells single cell malignant samples significant results
HLA-DPB1	1.86334e-60	-1.0868	0.331	0.349	5.19852e-56	ENSG00000237710	protein_coding	GMP vs other cells single cell malignant samples significant results
HLA-DPB1	1.86334e-60	-1.0868	0.331	0.349	5.19852e-56	ENSG00000229295	protein_coding	GMP vs other cells single cell malignant samples significant results
HLA-DPB1	1.86334e-60	-1.0868	0.331	0.349	5.19852e-56	ENSG00000230763	protein_coding	GMP vs other cells single cell malignant samples significant results
HLA-DPB1	1.86334e-60	-1.0868	0.331	0.349	5.19852e-56	ENSG00000215048	protein_coding	GMP vs other cells single cell malignant samples significant results
HLA-DPB1	1.86334e-60	-1.0868	0.331	0.349	5.19852e-56	ENSG00000223865	protein_coding	GMP vs other cells single cell malignant samples significant results
PAICS	2.11527e-60	0.85975	0.397	0.187	5.90139e-56	ENSG00000128050	protein_coding	GMP vs other cells single cell malignant samples significant results
HLA-DRB5	3.61556e-60	-1.68973	0.165	0.26	1.00871e-55	ENSG00000198502	protein_coding	GMP vs other cells single cell malignant samples significant results
STMN1	6.00665e-60	0.866437	0.574	0.282	1.6758e-55	ENSG00000117632	protein_coding	GMP vs other cells single cell malignant samples significant results
LCP1	1.3152e-59	-1.46981	0.435	0.692	3.66927e-55	ENSG00000136167	protein_coding	GMP vs other cells single cell malignant samples significant results
MIF	1.55912e-59	0.716042	0.74	0.497	4.34979e-55	ENSG00000276701	protein_coding	GMP vs other cells single cell malignant samples significant results
MIF	1.55912e-59	0.716042	0.74	0.497	4.34979e-55	ENSG00000240972	protein_coding	GMP vs other cells single cell malignant samples significant results
RNASEH2C	2.04844e-59	0.608402	0.339	0.223	5.71494e-55	ENSG00000172922	protein_coding	GMP vs other cells single cell malignant samples significant results
NPM1	4.28963e-59	0.755905	0.929	0.728	1.19676e-54	ENSG00000181163	protein_coding	GMP vs other cells single cell malignant samples significant results
PSAP	7.00301e-59	-1.99195	0.439	0.568	1.95377e-54	ENSG00000197746	protein_coding	GMP vs other cells single cell malignant samples significant results
AHNAK	2.74988e-58	-1.85953	0.235	0.484	7.6719e-54	ENSG00000124942	protein_coding	GMP vs other cells single cell malignant samples significant results
FBL	5.81124e-58	0.71423	0.361	0.182	1.62128e-53	ENSG00000280548	protein_coding	GMP vs other cells single cell malignant samples significant results
FBL	5.81124e-58	0.71423	0.361	0.182	1.62128e-53	ENSG00000105202	protein_coding	GMP vs other cells single cell malignant samples significant results
CYBB	1.58161e-57	-3.21552	0.074	0.321	4.41252e-53	ENSG00000165168	protein_coding	GMP vs other cells single cell malignant samples significant results
RANBP1	2.51275e-57	0.659184	0.409	0.23	7.01032e-53	ENSG00000099901	protein_coding	GMP vs other cells single cell malignant samples significant results
PA2G4	6.6647e-57	0.720239	0.58	0.344	1.85938e-52	ENSG00000170515	protein_coding	GMP vs other cells single cell malignant samples significant results
MYB	1.56558e-56	1.12292	0.503	0.221	4.36781e-52	ENSG00000118513	protein_coding	GMP vs other cells single cell malignant samples significant results
HLA-DRB1	2.37109e-56	-1.12924	0.393	0.452	6.6151e-52	ENSG00000228080	protein_coding	GMP vs other cells single cell malignant samples significant results
HLA-DRB1	2.37109e-56	-1.12924	0.393	0.452	6.6151e-52	ENSG00000236884	protein_coding	GMP vs other cells single cell malignant samples significant results
HLA-DRB1	2.37109e-56	-1.12924	0.393	0.452	6.6151e-52	ENSG00000206240	protein_coding	GMP vs other cells single cell malignant samples significant results
HLA-DRB1	2.37109e-56	-1.12924	0.393	0.452	6.6151e-52	ENSG00000229074	protein_coding	GMP vs other cells single cell malignant samples significant results
HLA-DRB1	2.37109e-56	-1.12924	0.393	0.452	6.6151e-52	ENSG00000206306	protein_coding	GMP vs other cells single cell malignant samples significant results
HLA-DRB1	2.37109e-56	-1.12924	0.393	0.452	6.6151e-52	ENSG00000196126	protein_coding	GMP vs other cells single cell malignant samples significant results
CAP1	3.41556e-56	-0.926309	0.488	0.569	9.52907e-52	ENSG00000131236	protein_coding	GMP vs other cells single cell malignant samples significant results
CALM1	4.76252e-56	-0.906859	0.472	0.529	1.3287e-51	ENSG00000198668	protein_coding	GMP vs other cells single cell malignant samples significant results
KIT	1.97879e-55	1.89018	0.396	0.106	5.52062e-51	ENSG00000157404	protein_coding	GMP vs other cells single cell malignant samples significant results
TM7SF3	2.47468e-55	1.73736	0.425	0.131	6.90412e-51	ENSG00000064115	protein_coding	GMP vs other cells single cell malignant samples significant results
APEX1	4.77638e-55	0.937641	0.62	0.329	1.33256e-50	ENSG00000291796	protein_coding	GMP vs other cells single cell malignant samples significant results
APEX1	4.77638e-55	0.937641	0.62	0.329	1.33256e-50	ENSG00000100823	protein_coding	GMP vs other cells single cell malignant samples significant results
FCER1G	8.61277e-55	-3.07995	0.068	0.3	2.40288e-50	ENSG00000158869	protein_coding	GMP vs other cells single cell malignant samples significant results
ITGB2	1.74823e-54	-1.97042	0.19	0.392	4.87739e-50	ENSG00000160255	protein_coding	GMP vs other cells single cell malignant samples significant results
LAPTM5	2.11444e-54	-1.69688	0.283	0.52	5.89907e-50	ENSG00000162511	protein_coding	GMP vs other cells single cell malignant samples significant results
SUCNR1	6.18971e-54	0.906131	0.14	0.059	1.72687e-49	ENSG00000198829	protein_coding	GMP vs other cells single cell malignant samples significant results
HSPD1	6.54152e-54	0.792443	0.705	0.437	1.82502e-49	ENSG00000144381	protein_coding	GMP vs other cells single cell malignant samples significant results
C1QBP	8.4754e-54	0.896802	0.556	0.295	2.36455e-49	ENSG00000108561	protein_coding	GMP vs other cells single cell malignant samples significant results
CDCA7L	2.76455e-53	1.21947	0.35	0.127	7.71281e-49	ENSG00000164649	protein_coding	GMP vs other cells single cell malignant samples significant results
UBC	4.89479e-53	-1.10595	0.618	0.708	1.3656e-48	ENSG00000150991	protein_coding	GMP vs other cells single cell malignant samples significant results
NASP	1.2046e-52	0.586963	0.515	0.3	3.36072e-48	ENSG00000132780	protein_coding	GMP vs other cells single cell malignant samples significant results
SH3BGRL3	1.91824e-51	-0.836123	0.398	0.446	5.3517e-47	ENSG00000142669	protein_coding	GMP vs other cells single cell malignant samples significant results
IMPDH2	2.6049e-51	1.11663	0.348	0.137	7.26742e-47	ENSG00000178035	protein_coding	GMP vs other cells single cell malignant samples significant results
IQGAP1	3.2723e-51	-1.11248	0.381	0.5	9.1294e-47	ENSG00000140575	protein_coding	GMP vs other cells single cell malignant samples significant results
RIPOR2	5.38238e-51	-1.51821	0.19	0.294	1.50163e-46	ENSG00000111913	protein_coding	GMP vs other cells single cell malignant samples significant results
CKS2	8.98563e-51	0.682172	0.296	0.153	2.5069e-46	ENSG00000123975	protein_coding	GMP vs other cells single cell malignant samples significant results
MYC	4.83834e-50	1.72872	0.329	0.091	1.34985e-45	ENSG00000136997	protein_coding	GMP vs other cells single cell malignant samples significant results
HLA-DPA1	5.60752e-50	-0.870429	0.417	0.392	1.56444e-45	ENSG00000235844	protein_coding	GMP vs other cells single cell malignant samples significant results
HLA-DPA1	5.60752e-50	-0.870429	0.417	0.392	1.56444e-45	ENSG00000229685	protein_coding	GMP vs other cells single cell malignant samples significant results
HLA-DPA1	5.60752e-50	-0.870429	0.417	0.392	1.56444e-45	ENSG00000236177	protein_coding	GMP vs other cells single cell malignant samples significant results
HLA-DPA1	5.60752e-50	-0.870429	0.417	0.392	1.56444e-45	ENSG00000224103	protein_coding	GMP vs other cells single cell malignant samples significant results
HLA-DPA1	5.60752e-50	-0.870429	0.417	0.392	1.56444e-45	ENSG00000228163	protein_coding	GMP vs other cells single cell malignant samples significant results
HLA-DPA1	5.60752e-50	-0.870429	0.417	0.392	1.56444e-45	ENSG00000206291	protein_coding	GMP vs other cells single cell malignant samples significant results
HLA-DPA1	5.60752e-50	-0.870429	0.417	0.392	1.56444e-45	ENSG00000168384	protein_coding	GMP vs other cells single cell malignant samples significant results
HLA-DPA1	5.60752e-50	-0.870429	0.417	0.392	1.56444e-45	ENSG00000231389	protein_coding	GMP vs other cells single cell malignant samples significant results
SOX4	3.87024e-49	0.820831	0.566	0.258	1.07976e-44	ENSG00000124766	protein_coding	GMP vs other cells single cell malignant samples significant results
HLA-B	6.38491e-49	-0.723458	0.794	0.845	1.78133e-44	ENSG00000228964	protein_coding	GMP vs other cells single cell malignant samples significant results
HLA-B	6.38491e-49	-0.723458	0.794	0.845	1.78133e-44	ENSG00000223532	protein_coding	GMP vs other cells single cell malignant samples significant results
HLA-B	6.38491e-49	-0.723458	0.794	0.845	1.78133e-44	ENSG00000232126	protein_coding	GMP vs other cells single cell malignant samples significant results
HLA-B	6.38491e-49	-0.723458	0.794	0.845	1.78133e-44	ENSG00000206450	protein_coding	GMP vs other cells single cell malignant samples significant results
HLA-B	6.38491e-49	-0.723458	0.794	0.845	1.78133e-44	ENSG00000224608	protein_coding	GMP vs other cells single cell malignant samples significant results
HLA-B	6.38491e-49	-0.723458	0.794	0.845	1.78133e-44	ENSG00000234745	protein_coding	GMP vs other cells single cell malignant samples significant results
CSTA	9.10913e-49	-0.758609	0.345	0.38	2.54135e-44	ENSG00000121552	protein_coding	GMP vs other cells single cell malignant samples significant results
YWHAZ	1.07662e-48	-0.940668	0.583	0.677	3.00366e-44	ENSG00000164924	protein_coding	GMP vs other cells single cell malignant samples significant results
HSPA5	1.16027e-48	-0.77187	0.565	0.523	3.23703e-44	ENSG00000044574	protein_coding	GMP vs other cells single cell malignant samples significant results
NOP56	1.5631e-48	0.689988	0.447	0.244	4.3609e-44	ENSG00000101361	protein_coding	GMP vs other cells single cell malignant samples significant results
EVI2B	3.07459e-48	-1.64201	0.23	0.382	8.57781e-44	ENSG00000291721	protein_coding	GMP vs other cells single cell malignant samples significant results
EVI2B	3.07459e-48	-1.64201	0.23	0.382	8.57781e-44	ENSG00000185862	protein_coding	GMP vs other cells single cell malignant samples significant results
TLN1	6.46988e-48	-1.12084	0.435	0.546	1.80503e-43	ENSG00000137076	protein_coding	GMP vs other cells single cell malignant samples significant results
PCLAF	6.72952e-48	0.630186	0.321	0.164	1.87747e-43	ENSG00000166803	protein_coding	GMP vs other cells single cell malignant samples significant results
CTSB	1.94884e-47	-1.93535	0.16	0.318	5.43708e-43	ENSG00000285132	protein_coding	GMP vs other cells single cell malignant samples significant results
CTSB	1.94884e-47	-1.93535	0.16	0.318	5.43708e-43	ENSG00000164733	protein_coding	GMP vs other cells single cell malignant samples significant results
EBPL	1.98654e-47	0.911791	0.326	0.143	5.54225e-43	ENSG00000123179	protein_coding	GMP vs other cells single cell malignant samples significant results
MLEC	2.36809e-47	0.784658	0.416	0.225	6.60673e-43	ENSG00000110917	protein_coding	GMP vs other cells single cell malignant samples significant results
PLEK	4.2911e-47	-0.60733	0.518	0.465	1.19718e-42	ENSG00000115956	protein_coding	GMP vs other cells single cell malignant samples significant results
NHP2	9.71629e-47	0.586746	0.37	0.202	2.71075e-42	ENSG00000145912	protein_coding	GMP vs other cells single cell malignant samples significant results
IGFBP2	1.06645e-46	2.34343	0.069	0.012	2.97529e-42	ENSG00000115457	protein_coding	GMP vs other cells single cell malignant samples significant results
RPS17	2.68282e-46	0.594298	0.975	0.906	7.48479e-42	ENSG00000278229	protein_coding	GMP vs other cells single cell malignant samples significant results
RPS17	2.68282e-46	0.594298	0.975	0.906	7.48479e-42	ENSG00000182774	protein_coding	GMP vs other cells single cell malignant samples significant results
ARPC5	3.89501e-46	-0.781506	0.472	0.509	1.08667e-41	ENSG00000162704	protein_coding	GMP vs other cells single cell malignant samples significant results
RPL37A	4.42578e-46	0.609182	0.981	0.93	1.23475e-41	ENSG00000197756	protein_coding	GMP vs other cells single cell malignant samples significant results
CCT2	8.72547e-46	0.830177	0.44	0.223	2.43432e-41	ENSG00000166226	protein_coding	GMP vs other cells single cell malignant samples significant results
NME1	9.39555e-46	0.798734	0.34	0.162	2.62126e-41	ENSG00000239672	protein_coding	GMP vs other cells single cell malignant samples significant results
FNBP1	9.40947e-46	-0.632625	0.349	0.352	2.62515e-41	ENSG00000187239	protein_coding	GMP vs other cells single cell malignant samples significant results
DDX5	1.05463e-45	-0.71389	0.728	0.765	2.94231e-41	ENSG00000108654	protein_coding	GMP vs other cells single cell malignant samples significant results
RNASEH2B	5.39822e-45	0.68516	0.35	0.183	1.50605e-40	ENSG00000136104	protein_coding	GMP vs other cells single cell malignant samples significant results
MLC1	5.41554e-45	0.619345	0.124	0.053	1.51088e-40	ENSG00000100427	protein_coding	GMP vs other cells single cell malignant samples significant results
CD53	6.32832e-45	-1.32717	0.19	0.293	1.76554e-40	ENSG00000143119	protein_coding	GMP vs other cells single cell malignant samples significant results
RPL10A	1.34283e-44	0.582807	0.963	0.867	3.74636e-40	ENSG00000198755	protein_coding	GMP vs other cells single cell malignant samples significant results
CDC42	3.65569e-44	-0.713436	0.63	0.661	1.0199e-39	ENSG00000070831	protein_coding	GMP vs other cells single cell malignant samples significant results
CDC42SE1	1.38529e-43	-1.57982	0.179	0.313	3.86482e-39	ENSG00000197622	protein_coding	GMP vs other cells single cell malignant samples significant results
MCM4	2.20469e-43	0.63711	0.254	0.134	6.15088e-39	ENSG00000104738	protein_coding	GMP vs other cells single cell malignant samples significant results
TYROBP	6.2296e-43	-1.37739	0.334	0.553	1.738e-38	ENSG00000011600	protein_coding	GMP vs other cells single cell malignant samples significant results
CTSH	9.63415e-43	-3.34844	0.035	0.183	2.68783e-38	ENSG00000103811	protein_coding	GMP vs other cells single cell malignant samples significant results
SLC25A37	1.86725e-42	-0.62074	0.299	0.276	5.20943e-38	ENSG00000147454	protein_coding	GMP vs other cells single cell malignant samples significant results
RPL3	1.98284e-42	0.672545	0.988	0.915	5.53191e-38	ENSG00000100316	protein_coding	GMP vs other cells single cell malignant samples significant results
COMT	3.41186e-42	0.745418	0.363	0.185	9.51875e-38	ENSG00000093010	protein_coding	GMP vs other cells single cell malignant samples significant results
LRPPRC	5.36781e-42	0.799107	0.403	0.198	1.49757e-37	ENSG00000138095	protein_coding	GMP vs other cells single cell malignant samples significant results
AIF1	6.20447e-42	-1.62967	0.406	0.635	1.73098e-37	ENSG00000235588	protein_coding	GMP vs other cells single cell malignant samples significant results
AIF1	6.20447e-42	-1.62967	0.406	0.635	1.73098e-37	ENSG00000234836	protein_coding	GMP vs other cells single cell malignant samples significant results
AIF1	6.20447e-42	-1.62967	0.406	0.635	1.73098e-37	ENSG00000237727	protein_coding	GMP vs other cells single cell malignant samples significant results
AIF1	6.20447e-42	-1.62967	0.406	0.635	1.73098e-37	ENSG00000235985	protein_coding	GMP vs other cells single cell malignant samples significant results
AIF1	6.20447e-42	-1.62967	0.406	0.635	1.73098e-37	ENSG00000206428	protein_coding	GMP vs other cells single cell malignant samples significant results
AIF1	6.20447e-42	-1.62967	0.406	0.635	1.73098e-37	ENSG00000204472	protein_coding	GMP vs other cells single cell malignant samples significant results
GABARAP	1.24195e-41	-0.727488	0.337	0.372	3.46492e-37	ENSG00000170296	protein_coding	GMP vs other cells single cell malignant samples significant results
B2M	2.74696e-41	-0.751761	0.979	0.984	7.66374e-37	ENSG00000273686	protein_coding	GMP vs other cells single cell malignant samples significant results
B2M	2.74696e-41	-0.751761	0.979	0.984	7.66374e-37	ENSG00000166710	protein_coding	GMP vs other cells single cell malignant samples significant results
GADD45GIP1	5.03497e-41	0.593124	0.413	0.23	1.40471e-36	ENSG00000179271	protein_coding	GMP vs other cells single cell malignant samples significant results
CDCA7	1.26305e-40	1.78347	0.25	0.069	3.52379e-36	ENSG00000144354	protein_coding	GMP vs other cells single cell malignant samples significant results
KDM5B	1.52049e-40	1.33943	0.409	0.155	4.24202e-36	ENSG00000117139	protein_coding	GMP vs other cells single cell malignant samples significant results
CSF3R	2.29831e-40	0.899132	0.33	0.142	6.41206e-36	ENSG00000119535	protein_coding	GMP vs other cells single cell malignant samples significant results
RAC2	4.77997e-40	-0.798647	0.244	0.256	1.33356e-35	ENSG00000128340	protein_coding	GMP vs other cells single cell malignant samples significant results
MPEG1	5.11161e-40	-3.90911	0.014	0.138	1.42609e-35	ENSG00000197629	protein_coding	GMP vs other cells single cell malignant samples significant results
PTP4A2	6.16245e-40	-0.999234	0.381	0.444	1.71926e-35	ENSG00000184007	protein_coding	GMP vs other cells single cell malignant samples significant results
OSBPL8	1.06105e-39	-0.777349	0.329	0.341	2.96024e-35	ENSG00000091039	protein_coding	GMP vs other cells single cell malignant samples significant results
TOP2A	1.15012e-39	1.09799	0.233	0.11	3.20872e-35	ENSG00000131747	protein_coding	GMP vs other cells single cell malignant samples significant results
CDK4	2.96092e-39	0.784688	0.222	0.098	8.26068e-35	ENSG00000135446	protein_coding	GMP vs other cells single cell malignant samples significant results
ANKRD12	5.12078e-39	-0.650235	0.374	0.378	1.42865e-34	ENSG00000101745	protein_coding	GMP vs other cells single cell malignant samples significant results
ARL6IP5	5.3538e-39	-0.708727	0.434	0.47	1.49366e-34	ENSG00000144746	protein_coding	GMP vs other cells single cell malignant samples significant results
AHCY	1.35549e-38	0.832707	0.233	0.107	3.78168e-34	ENSG00000101444	protein_coding	GMP vs other cells single cell malignant samples significant results
AIF1L	1.48552e-38	2.06654	0.148	0.028	4.14444e-34	ENSG00000126878	protein_coding	GMP vs other cells single cell malignant samples significant results
GYPC	1.52893e-38	1.22807	0.323	0.119	4.26556e-34	ENSG00000136732	protein_coding	GMP vs other cells single cell malignant samples significant results
ARPC1B	1.57243e-38	-0.658761	0.459	0.481	4.38691e-34	ENSG00000130429	protein_coding	GMP vs other cells single cell malignant samples significant results
CD48	1.6009e-38	-2.84127	0.043	0.141	4.46635e-34	ENSG00000117091	protein_coding	GMP vs other cells single cell malignant samples significant results
FNDC3B	2.24281e-38	0.884205	0.332	0.16	6.2572e-34	ENSG00000075420	protein_coding	GMP vs other cells single cell malignant samples significant results
CENPF	3.29017e-38	0.90192	0.259	0.125	9.17925e-34	ENSG00000117724	protein_coding	GMP vs other cells single cell malignant samples significant results
SYNGR1	3.33129e-38	1.14537	0.274	0.103	9.29396e-34	ENSG00000100321	protein_coding	GMP vs other cells single cell malignant samples significant results
IPO7	4.1077e-38	0.603231	0.364	0.197	1.14601e-33	ENSG00000205339	protein_coding	GMP vs other cells single cell malignant samples significant results
CD38	4.87613e-38	1.55601	0.299	0.091	1.36039e-33	ENSG00000004468	protein_coding	GMP vs other cells single cell malignant samples significant results
DKC1	6.76428e-38	0.620167	0.271	0.136	1.88717e-33	ENSG00000130826	protein_coding	GMP vs other cells single cell malignant samples significant results
SCCPDH	9.6889e-38	0.922696	0.314	0.145	2.70311e-33	ENSG00000143653	protein_coding	GMP vs other cells single cell malignant samples significant results
CPXM1	1.08577e-37	1.46128	0.276	0.086	3.02919e-33	ENSG00000088882	protein_coding	GMP vs other cells single cell malignant samples significant results
CENPU	1.16109e-37	0.627079	0.237	0.127	3.23932e-33	ENSG00000151725	protein_coding	GMP vs other cells single cell malignant samples significant results
COTL1	1.48429e-37	-1.2564	0.228	0.29	4.14101e-33	ENSG00000103187	protein_coding	GMP vs other cells single cell malignant samples significant results
TUBB	1.56544e-37	0.727079	0.548	0.32	4.36743e-33	ENSG00000224156	protein_coding	GMP vs other cells single cell malignant samples significant results
TUBB	1.56544e-37	0.727079	0.548	0.32	4.36743e-33	ENSG00000235067	protein_coding	GMP vs other cells single cell malignant samples significant results
TUBB	1.56544e-37	0.727079	0.548	0.32	4.36743e-33	ENSG00000232421	protein_coding	GMP vs other cells single cell malignant samples significant results
TUBB	1.56544e-37	0.727079	0.548	0.32	4.36743e-33	ENSG00000227739	protein_coding	GMP vs other cells single cell malignant samples significant results
TUBB	1.56544e-37	0.727079	0.548	0.32	4.36743e-33	ENSG00000229684	protein_coding	GMP vs other cells single cell malignant samples significant results
TUBB	1.56544e-37	0.727079	0.548	0.32	4.36743e-33	ENSG00000232575	protein_coding	GMP vs other cells single cell malignant samples significant results
TUBB	1.56544e-37	0.727079	0.548	0.32	4.36743e-33	ENSG00000183311	protein_coding	GMP vs other cells single cell malignant samples significant results
TUBB	1.56544e-37	0.727079	0.548	0.32	4.36743e-33	ENSG00000196230	protein_coding	GMP vs other cells single cell malignant samples significant results
EBNA1BP2	1.63152e-37	0.717271	0.218	0.104	4.55176e-33	ENSG00000117395	protein_coding	GMP vs other cells single cell malignant samples significant results
LGALS1	2.63708e-37	-1.62037	0.232	0.523	7.3572e-33	ENSG00000100097	protein_coding	GMP vs other cells single cell malignant samples significant results
EIF3L	4.88945e-37	0.600849	0.625	0.396	1.36411e-32	ENSG00000100129	protein_coding	GMP vs other cells single cell malignant samples significant results
YWHAB	5.91652e-37	-0.611277	0.563	0.574	1.65065e-32	ENSG00000166913	protein_coding	GMP vs other cells single cell malignant samples significant results
NCF2	6.06332e-37	-3.29659	0.037	0.195	1.6916e-32	ENSG00000116701	protein_coding	GMP vs other cells single cell malignant samples significant results
SARAF	9.49025e-37	-0.811105	0.305	0.356	2.64769e-32	ENSG00000133872	protein_coding	GMP vs other cells single cell malignant samples significant results
KCTD12	2.1658e-36	-3.8024	0.019	0.13	6.04236e-32	ENSG00000178695	protein_coding	GMP vs other cells single cell malignant samples significant results
NAP1L1	2.67192e-36	0.642616	0.868	0.661	7.45439e-32	ENSG00000187109	protein_coding	GMP vs other cells single cell malignant samples significant results
ACTB	3.61886e-36	-0.631183	0.902	0.915	1.00962e-31	ENSG00000075624	protein_coding	GMP vs other cells single cell malignant samples significant results
IGSF6	4.45014e-36	-2.72618	0.032	0.139	1.24155e-31	ENSG00000283934	protein_coding	GMP vs other cells single cell malignant samples significant results
IGSF6	4.45014e-36	-2.72618	0.032	0.139	1.24155e-31	ENSG00000140749	protein_coding	GMP vs other cells single cell malignant samples significant results
CCNG1	8.90905e-36	0.93488	0.325	0.144	2.48554e-31	ENSG00000113328	protein_coding	GMP vs other cells single cell malignant samples significant results
CD96	9.27878e-36	0.674831	0.331	0.152	2.58869e-31	ENSG00000153283	protein_coding	GMP vs other cells single cell malignant samples significant results
FYB1	1.45387e-35	-1.36704	0.218	0.302	4.05615e-31	ENSG00000082074	protein_coding	GMP vs other cells single cell malignant samples significant results
STK26	3.52446e-35	0.613738	0.298	0.16	9.83289e-31	ENSG00000134602	protein_coding	GMP vs other cells single cell malignant samples significant results
GLIPR1	7.27326e-35	-1.60415	0.191	0.337	2.02917e-30	ENSG00000139278	protein_coding	GMP vs other cells single cell malignant samples significant results
ANXA5	8.30512e-35	-2.34137	0.092	0.265	2.31705e-30	ENSG00000164111	protein_coding	GMP vs other cells single cell malignant samples significant results
STK17B	9.41071e-35	-1.12396	0.349	0.497	2.62549e-30	ENSG00000081320	protein_coding	GMP vs other cells single cell malignant samples significant results
DUSP6	1.08554e-34	-0.650102	0.391	0.347	3.02854e-30	ENSG00000139318	protein_coding	GMP vs other cells single cell malignant samples significant results
ARF6	1.38117e-34	-0.821252	0.254	0.288	3.85333e-30	ENSG00000165527	protein_coding	GMP vs other cells single cell malignant samples significant results
OAZ1	1.96931e-34	-0.625094	0.639	0.653	5.49417e-30	ENSG00000104904	protein_coding	GMP vs other cells single cell malignant samples significant results
CCT7	1.97146e-34	0.611135	0.298	0.156	5.50018e-30	ENSG00000135624	protein_coding	GMP vs other cells single cell malignant samples significant results
NPM3	2.06878e-34	1.09329	0.163	0.062	5.77169e-30	ENSG00000107833	protein_coding	GMP vs other cells single cell malignant samples significant results
VAPA	2.88065e-34	-0.785282	0.346	0.364	8.03672e-30	ENSG00000101558	protein_coding	GMP vs other cells single cell malignant samples significant results
CBX5	3.4282e-34	0.733638	0.384	0.21	9.56433e-30	ENSG00000094916	protein_coding	GMP vs other cells single cell malignant samples significant results
ENOSF1	6.95972e-34	0.691354	0.188	0.095	1.94169e-29	ENSG00000132199	protein_coding	GMP vs other cells single cell malignant samples significant results
CPA3	8.80692e-34	1.08883	0.1	0.034	2.45704e-29	ENSG00000163751	protein_coding	GMP vs other cells single cell malignant samples significant results
SAT1	2.23234e-33	-1.9957	0.315	0.484	6.228e-29	ENSG00000130066	protein_coding	GMP vs other cells single cell malignant samples significant results
PRIM1	3.92999e-33	0.843471	0.279	0.141	1.09643e-28	ENSG00000198056	protein_coding	GMP vs other cells single cell malignant samples significant results
AKAP13	5.28457e-33	-1.09721	0.25	0.31	1.47434e-28	ENSG00000170776	protein_coding	GMP vs other cells single cell malignant samples significant results
TYMS	5.29602e-33	1.18615	0.142	0.051	1.47754e-28	ENSG00000176890	protein_coding	GMP vs other cells single cell malignant samples significant results
CPVL	5.32236e-33	-2.10157	0.089	0.176	1.48488e-28	ENSG00000106066	protein_coding	GMP vs other cells single cell malignant samples significant results
CAPZB	6.93442e-33	-0.70771	0.312	0.336	1.93463e-28	ENSG00000077549	protein_coding	GMP vs other cells single cell malignant samples significant results
UTRN	7.87433e-33	-0.707237	0.287	0.292	2.19686e-28	ENSG00000152818	protein_coding	GMP vs other cells single cell malignant samples significant results
LRRFIP1	1.2661e-32	-0.668408	0.49	0.532	3.5323e-28	ENSG00000124831	protein_coding	GMP vs other cells single cell malignant samples significant results
ADD3	1.32159e-32	-1.2577	0.205	0.288	3.68711e-28	ENSG00000148700	protein_coding	GMP vs other cells single cell malignant samples significant results
LGALS3	1.48389e-32	-3.84305	0.034	0.238	4.13991e-28	ENSG00000131981	protein_coding	GMP vs other cells single cell malignant samples significant results
NCOA7	1.53451e-32	0.641666	0.228	0.119	4.28114e-28	ENSG00000111912	protein_coding	GMP vs other cells single cell malignant samples significant results
MCM7	1.63787e-32	0.881752	0.241	0.107	4.5695e-28	ENSG00000166508	protein_coding	GMP vs other cells single cell malignant samples significant results
PYGL	2.08226e-32	0.702381	0.223	0.116	5.8093e-28	ENSG00000100504	protein_coding	GMP vs other cells single cell malignant samples significant results
C1QTNF4	2.25973e-32	2.65634	0.281	0.045	6.30442e-28	ENSG00000284838	protein_coding	GMP vs other cells single cell malignant samples significant results
C1QTNF4	2.25973e-32	2.65634	0.281	0.045	6.30442e-28	ENSG00000172247	protein_coding	GMP vs other cells single cell malignant samples significant results
G3BP1	3.76037e-32	0.585365	0.298	0.163	1.0491e-27	ENSG00000145907	protein_coding	GMP vs other cells single cell malignant samples significant results
POLD2	4.40266e-32	0.982361	0.165	0.065	1.2283e-27	ENSG00000106628	protein_coding	GMP vs other cells single cell malignant samples significant results
PXK	4.82786e-32	0.792314	0.291	0.143	1.34692e-27	ENSG00000168297	protein_coding	GMP vs other cells single cell malignant samples significant results
EMB	6.0158e-32	-0.873442	0.509	0.572	1.67835e-27	ENSG00000170571	protein_coding	GMP vs other cells single cell malignant samples significant results
MAD2L1	7.16975e-32	0.629876	0.146	0.069	2.00029e-27	ENSG00000164109	protein_coding	GMP vs other cells single cell malignant samples significant results
BMI1	8.20389e-32	0.585293	0.311	0.161	2.2888e-27	ENSG00000168283	protein_coding	GMP vs other cells single cell malignant samples significant results
TSR1	8.58707e-32	0.788064	0.149	0.063	2.39571e-27	ENSG00000167721	protein_coding	GMP vs other cells single cell malignant samples significant results
SPARC	9.21741e-32	1.17816	0.173	0.06	2.57156e-27	ENSG00000113140	protein_coding	GMP vs other cells single cell malignant samples significant results
HSPB1	9.89697e-32	1.00534	0.209	0.083	2.76116e-27	ENSG00000106211	protein_coding	GMP vs other cells single cell malignant samples significant results
STK4	1.01663e-31	-1.02012	0.233	0.3	2.83631e-27	ENSG00000101109	protein_coding	GMP vs other cells single cell malignant samples significant results
GIMAP7	1.03102e-31	-4.14659	0.014	0.088	2.87644e-27	ENSG00000179144	protein_coding	GMP vs other cells single cell malignant samples significant results
HNRNPA1	1.13245e-31	0.694983	0.91	0.72	3.15941e-27	ENSG00000135486	protein_coding	GMP vs other cells single cell malignant samples significant results
CCL5	1.47933e-31	-1.14069	0.142	0.127	4.12718e-27	ENSG00000274233	protein_coding	GMP vs other cells single cell malignant samples significant results
CCL5	1.47933e-31	-1.14069	0.142	0.127	4.12718e-27	ENSG00000271503	protein_coding	GMP vs other cells single cell malignant samples significant results
DDIT4	1.63566e-31	-3.30679	0.037	0.167	4.56333e-27	ENSG00000168209	protein_coding	GMP vs other cells single cell malignant samples significant results
CD47	2.57502e-31	-0.656895	0.409	0.423	7.18404e-27	ENSG00000196776	protein_coding	GMP vs other cells single cell malignant samples significant results
HOXA9	2.58265e-31	-0.701451	0.174	0.213	7.20534e-27	ENSG00000078399	protein_coding	GMP vs other cells single cell malignant samples significant results
RNF213	2.77891e-31	-1.04874	0.207	0.258	7.75289e-27	ENSG00000173821	protein_coding	GMP vs other cells single cell malignant samples significant results
FOS	3.39946e-31	-0.80851	0.43	0.462	9.48415e-27	ENSG00000170345	protein_coding	GMP vs other cells single cell malignant samples significant results
ANXA2	3.43564e-31	-1.55813	0.182	0.324	9.5851e-27	ENSG00000182718	protein_coding	GMP vs other cells single cell malignant samples significant results
NME4	3.92939e-31	1.29152	0.216	0.076	1.09626e-26	ENSG00000103202	protein_coding	GMP vs other cells single cell malignant samples significant results
RPS5	3.93238e-31	0.721685	0.918	0.778	1.09709e-26	ENSG00000083845	protein_coding	GMP vs other cells single cell malignant samples significant results
GPR183	7.41172e-31	-2.16872	0.061	0.164	2.0678e-26	ENSG00000169508	protein_coding	GMP vs other cells single cell malignant samples significant results
FTL	9.25561e-31	-1.25521	0.853	0.863	2.58222e-26	ENSG00000087086	protein_coding	GMP vs other cells single cell malignant samples significant results
SORL1	9.72402e-31	1.22612	0.455	0.198	2.71291e-26	ENSG00000137642	protein_coding	GMP vs other cells single cell malignant samples significant results
SMAP2	1.00591e-30	-1.17072	0.25	0.312	2.8064e-26	ENSG00000084070	protein_coding	GMP vs other cells single cell malignant samples significant results
GCSH	1.00677e-30	0.889591	0.192	0.084	2.80878e-26	ENSG00000291958	protein_coding	GMP vs other cells single cell malignant samples significant results
GCSH	1.00677e-30	0.889591	0.192	0.084	2.80878e-26	ENSG00000140905	protein_coding	GMP vs other cells single cell malignant samples significant results
FAM216A	1.43707e-30	0.99511	0.21	0.08	4.00927e-26	ENSG00000204856	protein_coding	GMP vs other cells single cell malignant samples significant results
BZW2	2.58093e-30	0.659451	0.313	0.16	7.20054e-26	ENSG00000136261	protein_coding	GMP vs other cells single cell malignant samples significant results
CYTL1	3.71778e-30	1.62609	0.27	0.072	1.03722e-25	ENSG00000170891	protein_coding	GMP vs other cells single cell malignant samples significant results
HLA-DQB1	4.81772e-30	-1.55947	0.1	0.125	1.34409e-25	ENSG00000206237	protein_coding	GMP vs other cells single cell malignant samples significant results
HLA-DQB1	4.81772e-30	-1.55947	0.1	0.125	1.34409e-25	ENSG00000231939	protein_coding	GMP vs other cells single cell malignant samples significant results
HLA-DQB1	4.81772e-30	-1.55947	0.1	0.125	1.34409e-25	ENSG00000233209	protein_coding	GMP vs other cells single cell malignant samples significant results
HLA-DQB1	4.81772e-30	-1.55947	0.1	0.125	1.34409e-25	ENSG00000225824	protein_coding	GMP vs other cells single cell malignant samples significant results
HLA-DQB1	4.81772e-30	-1.55947	0.1	0.125	1.34409e-25	ENSG00000231286	protein_coding	GMP vs other cells single cell malignant samples significant results
HLA-DQB1	4.81772e-30	-1.55947	0.1	0.125	1.34409e-25	ENSG00000206302	protein_coding	GMP vs other cells single cell malignant samples significant results
HLA-DQB1	4.81772e-30	-1.55947	0.1	0.125	1.34409e-25	ENSG00000179344	protein_coding	GMP vs other cells single cell malignant samples significant results
PTPRE	5.37983e-30	-1.23989	0.179	0.247	1.50092e-25	ENSG00000132334	protein_coding	GMP vs other cells single cell malignant samples significant results
NPC2	5.84295e-30	-0.966894	0.232	0.273	1.63012e-25	ENSG00000119655	protein_coding	GMP vs other cells single cell malignant samples significant results
SP100	7.02508e-30	-0.848178	0.309	0.371	1.95993e-25	ENSG00000067066	protein_coding	GMP vs other cells single cell malignant samples significant results
LY86	8.08463e-30	-2.10044	0.071	0.178	2.25553e-25	ENSG00000112799	protein_coding	GMP vs other cells single cell malignant samples significant results
USP15	1.4814e-29	-1.11724	0.329	0.439	4.13297e-25	ENSG00000135655	protein_coding	GMP vs other cells single cell malignant samples significant results
NSD2	1.60242e-29	0.586859	0.221	0.124	4.47059e-25	ENSG00000109685	protein_coding	GMP vs other cells single cell malignant samples significant results
TNFSF13B	2.07599e-29	-1.10398	0.24	0.307	5.79181e-25	ENSG00000102524	protein_coding	GMP vs other cells single cell malignant samples significant results
ACAP2	2.46121e-29	-0.659491	0.31	0.328	6.86652e-25	ENSG00000114331	protein_coding	GMP vs other cells single cell malignant samples significant results
RPS3	3.35246e-29	0.58893	0.951	0.839	9.35302e-25	ENSG00000149273	protein_coding	GMP vs other cells single cell malignant samples significant results
CKS1B	3.3668e-29	0.70189	0.22	0.115	9.39304e-25	ENSG00000173207	protein_coding	GMP vs other cells single cell malignant samples significant results
TNFRSF1A	3.58834e-29	0.758194	0.216	0.097	1.00111e-24	ENSG00000067182	protein_coding	GMP vs other cells single cell malignant samples significant results
SETX	5.49155e-29	-0.682705	0.276	0.3	1.53209e-24	ENSG00000107290	protein_coding	GMP vs other cells single cell malignant samples significant results
LTB	6.4671e-29	-3.84007	0.014	0.084	1.80426e-24	ENSG00000227507	protein_coding	GMP vs other cells single cell malignant samples significant results
LTB	6.4671e-29	-3.84007	0.014	0.084	1.80426e-24	ENSG00000231314	protein_coding	GMP vs other cells single cell malignant samples significant results
LTB	6.4671e-29	-3.84007	0.014	0.084	1.80426e-24	ENSG00000204487	protein_coding	GMP vs other cells single cell malignant samples significant results
LTB	6.4671e-29	-3.84007	0.014	0.084	1.80426e-24	ENSG00000236925	protein_coding	GMP vs other cells single cell malignant samples significant results
LTB	6.4671e-29	-3.84007	0.014	0.084	1.80426e-24	ENSG00000238114	protein_coding	GMP vs other cells single cell malignant samples significant results
LTB	6.4671e-29	-3.84007	0.014	0.084	1.80426e-24	ENSG00000223448	protein_coding	GMP vs other cells single cell malignant samples significant results
LTB	6.4671e-29	-3.84007	0.014	0.084	1.80426e-24	ENSG00000236237	protein_coding	GMP vs other cells single cell malignant samples significant results
LTB	6.4671e-29	-3.84007	0.014	0.084	1.80426e-24	ENSG00000206437	protein_coding	GMP vs other cells single cell malignant samples significant results
HCST	6.66505e-29	-0.970457	0.224	0.301	1.85948e-24	ENSG00000126264	protein_coding	GMP vs other cells single cell malignant samples significant results
MAP1LC3B	6.92476e-29	-1.23929	0.16	0.219	1.93194e-24	ENSG00000140941	protein_coding	GMP vs other cells single cell malignant samples significant results
LSP1	7.55732e-29	-2.55912	0.042	0.112	2.10842e-24	ENSG00000288199	protein_coding	GMP vs other cells single cell malignant samples significant results
LSP1	7.55732e-29	-2.55912	0.042	0.112	2.10842e-24	ENSG00000130592	protein_coding	GMP vs other cells single cell malignant samples significant results
IFITM1	8.1449e-29	-2.59711	0.057	0.118	2.27235e-24	ENSG00000185885	protein_coding	GMP vs other cells single cell malignant samples significant results
CMSS1	1.03438e-28	0.79846	0.139	0.064	2.88581e-24	ENSG00000184220	protein_coding	GMP vs other cells single cell malignant samples significant results
ANAPC7	1.0556e-28	0.850516	0.154	0.065	2.94502e-24	ENSG00000196510	protein_coding	GMP vs other cells single cell malignant samples significant results
CD86	1.09582e-28	-3.52166	0.017	0.098	3.05723e-24	ENSG00000114013	protein_coding	GMP vs other cells single cell malignant samples significant results
SLC39A3	1.16568e-28	1.17269	0.196	0.066	3.25213e-24	ENSG00000141873	protein_coding	GMP vs other cells single cell malignant samples significant results
CLEC4A	1.21488e-28	-4.6228	0.007	0.066	3.3894e-24	ENSG00000111729	protein_coding	GMP vs other cells single cell malignant samples significant results
BAHCC1	1.48206e-28	0.651087	0.207	0.105	4.1348e-24	ENSG00000291421	protein_coding	GMP vs other cells single cell malignant samples significant results
BAHCC1	1.48206e-28	0.651087	0.207	0.105	4.1348e-24	ENSG00000266074	protein_coding	GMP vs other cells single cell malignant samples significant results
CDT1	2.66128e-28	1.32532	0.125	0.041	7.42471e-24	ENSG00000167513	protein_coding	GMP vs other cells single cell malignant samples significant results
ID2	3.16362e-28	-2.12575	0.131	0.286	8.82618e-24	ENSG00000115738	protein_coding	GMP vs other cells single cell malignant samples significant results
DNPH1	3.44741e-28	0.807248	0.212	0.103	9.61793e-24	ENSG00000112667	protein_coding	GMP vs other cells single cell malignant samples significant results
CCNB1IP1	3.78575e-28	0.79411	0.194	0.085	1.05619e-23	ENSG00000291784	protein_coding	GMP vs other cells single cell malignant samples significant results
CCNB1IP1	3.78575e-28	0.79411	0.194	0.085	1.05619e-23	ENSG00000100814	protein_coding	GMP vs other cells single cell malignant samples significant results
VSIR	3.96889e-28	-2.46863	0.097	0.278	1.10728e-23	ENSG00000107738	protein_coding	GMP vs other cells single cell malignant samples significant results
S100A12	4.36398e-28	-4.52764	0.012	0.082	1.21751e-23	ENSG00000163221	protein_coding	GMP vs other cells single cell malignant samples significant results
LGALS2	6.00656e-28	-3.33531	0.011	0.083	1.67577e-23	ENSG00000100079	protein_coding	GMP vs other cells single cell malignant samples significant results
JAK1	6.42517e-28	-0.650224	0.27	0.276	1.79256e-23	ENSG00000162434	protein_coding	GMP vs other cells single cell malignant samples significant results
RCC1	6.79249e-28	1.08235	0.164	0.061	1.89504e-23	ENSG00000180198	protein_coding	GMP vs other cells single cell malignant samples significant results
TBC1D2B	7.00782e-28	0.616572	0.13	0.061	1.95511e-23	ENSG00000167202	protein_coding	GMP vs other cells single cell malignant samples significant results
KIF15	8.28905e-28	1.11287	0.112	0.042	2.31256e-23	ENSG00000280610	protein_coding	GMP vs other cells single cell malignant samples significant results
KIF15	8.28905e-28	1.11287	0.112	0.042	2.31256e-23	ENSG00000163808	protein_coding	GMP vs other cells single cell malignant samples significant results
SMIM24	8.90419e-28	0.952036	0.203	0.081	2.48418e-23	ENSG00000095932	protein_coding	GMP vs other cells single cell malignant samples significant results
TES	9.89696e-28	-0.980319	0.159	0.195	2.76115e-23	ENSG00000135269	protein_coding	GMP vs other cells single cell malignant samples significant results
MRPL24	1.05406e-27	0.589662	0.135	0.069	2.94071e-23	ENSG00000143314	protein_coding	GMP vs other cells single cell malignant samples significant results
TPX2	1.1086e-27	0.736378	0.168	0.086	3.09289e-23	ENSG00000088325	protein_coding	GMP vs other cells single cell malignant samples significant results
MCM6	1.17109e-27	0.678251	0.177	0.087	3.26723e-23	ENSG00000076003	protein_coding	GMP vs other cells single cell malignant samples significant results
KCNE5	1.26559e-27	1.48624	0.082	0.023	3.53088e-23	ENSG00000176076	protein_coding	GMP vs other cells single cell malignant samples significant results
VIM	1.72772e-27	-1.04422	0.493	0.738	4.82016e-23	ENSG00000026025	protein_coding	GMP vs other cells single cell malignant samples significant results
MRPL3	1.74307e-27	0.69529	0.238	0.122	4.86298e-23	ENSG00000114686	protein_coding	GMP vs other cells single cell malignant samples significant results
SGO2	1.82114e-27	0.608187	0.148	0.076	5.0808e-23	ENSG00000163535	protein_coding	GMP vs other cells single cell malignant samples significant results
RAP1A	1.89238e-27	-0.94444	0.209	0.257	5.27954e-23	ENSG00000116473	protein_coding	GMP vs other cells single cell malignant samples significant results
YPEL5	2.51018e-27	-1.16391	0.194	0.259	7.00315e-23	ENSG00000119801	protein_coding	GMP vs other cells single cell malignant samples significant results
YWHAG	2.79278e-27	0.621921	0.324	0.183	7.79156e-23	ENSG00000170027	protein_coding	GMP vs other cells single cell malignant samples significant results
ANAPC16	3.22505e-27	-0.762758	0.206	0.224	8.99757e-23	ENSG00000166295	protein_coding	GMP vs other cells single cell malignant samples significant results
RNASEH2A	3.28612e-27	0.844046	0.106	0.043	9.16794e-23	ENSG00000104889	protein_coding	GMP vs other cells single cell malignant samples significant results
GPM6A	3.60138e-27	-0.710809	0.29	0.288	1.00475e-22	ENSG00000150625	protein_coding	GMP vs other cells single cell malignant samples significant results
ZFP36L1	3.92343e-27	-3.98472	0.014	0.087	1.0946e-22	ENSG00000185650	protein_coding	GMP vs other cells single cell malignant samples significant results
CTSD	4.4748e-27	-1.2638	0.202	0.278	1.24843e-22	ENSG00000117984	protein_coding	GMP vs other cells single cell malignant samples significant results
CD37	5.31307e-27	-1.56021	0.091	0.153	1.48229e-22	ENSG00000104894	protein_coding	GMP vs other cells single cell malignant samples significant results
NOB1	5.81808e-27	0.741656	0.224	0.108	1.62318e-22	ENSG00000141101	protein_coding	GMP vs other cells single cell malignant samples significant results
CD63	6.08188e-27	-0.658244	0.385	0.421	1.69678e-22	ENSG00000135404	protein_coding	GMP vs other cells single cell malignant samples significant results
ZFAND5	6.60521e-27	-0.804302	0.307	0.322	1.84279e-22	ENSG00000107372	protein_coding	GMP vs other cells single cell malignant samples significant results
BST2	8.08813e-27	-0.806321	0.185	0.224	2.25651e-22	ENSG00000130303	protein_coding	GMP vs other cells single cell malignant samples significant results
PM20D2	8.25064e-27	1.06587	0.231	0.096	2.30185e-22	ENSG00000146281	protein_coding	GMP vs other cells single cell malignant samples significant results
GALNT7	8.27055e-27	0.840312	0.309	0.148	2.3074e-22	ENSG00000109586	protein_coding	GMP vs other cells single cell malignant samples significant results
IFITM2	8.32213e-27	-0.709208	0.212	0.197	2.32179e-22	ENSG00000185201	protein_coding	GMP vs other cells single cell malignant samples significant results
MAGOHB	9.47685e-27	0.763189	0.169	0.078	2.64395e-22	ENSG00000111196	protein_coding	GMP vs other cells single cell malignant samples significant results
GUK1	9.48725e-27	-0.704403	0.238	0.259	2.64685e-22	ENSG00000143774	protein_coding	GMP vs other cells single cell malignant samples significant results
CERS6	9.49351e-27	0.623827	0.259	0.137	2.6486e-22	ENSG00000172292	protein_coding	GMP vs other cells single cell malignant samples significant results
CD68	1.15763e-26	-2.37196	0.077	0.243	3.22968e-22	ENSG00000129226	protein_coding	GMP vs other cells single cell malignant samples significant results
TNFRSF1B	1.49767e-26	-2.27197	0.07	0.18	4.17834e-22	ENSG00000028137	protein_coding	GMP vs other cells single cell malignant samples significant results
SMARCA4	1.57356e-26	0.626137	0.19	0.097	4.39007e-22	ENSG00000127616	protein_coding	GMP vs other cells single cell malignant samples significant results
PIM1	1.59632e-26	-1.77599	0.082	0.141	4.45357e-22	ENSG00000137193	protein_coding	GMP vs other cells single cell malignant samples significant results
ETV6	1.62256e-26	0.761341	0.385	0.202	4.52678e-22	ENSG00000139083	protein_coding	GMP vs other cells single cell malignant samples significant results
HGF	1.63482e-26	1.13677	0.165	0.07	4.56099e-22	ENSG00000019991	protein_coding	GMP vs other cells single cell malignant samples significant results
PSMB5	2.11464e-26	0.668412	0.199	0.095	5.89964e-22	ENSG00000100804	protein_coding	GMP vs other cells single cell malignant samples significant results
CFLAR	2.36474e-26	-0.788725	0.247	0.276	6.59737e-22	ENSG00000003402	protein_coding	GMP vs other cells single cell malignant samples significant results
LTA4H	2.54759e-26	-0.820475	0.176	0.186	7.10753e-22	ENSG00000111144	protein_coding	GMP vs other cells single cell malignant samples significant results
STT3B	2.6324e-26	0.798714	0.42	0.237	7.34412e-22	ENSG00000163527	protein_coding	GMP vs other cells single cell malignant samples significant results
KNTC1	3.05147e-26	0.856875	0.143	0.065	8.51331e-22	ENSG00000184445	protein_coding	GMP vs other cells single cell malignant samples significant results
TNFAIP2	3.1998e-26	-2.78119	0.077	0.237	8.92711e-22	ENSG00000185215	protein_coding	GMP vs other cells single cell malignant samples significant results
FARSA	4.28244e-26	1.40252	0.183	0.058	1.19476e-21	ENSG00000179115	protein_coding	GMP vs other cells single cell malignant samples significant results
MEST	4.44265e-26	1.2819	0.204	0.063	1.23945e-21	ENSG00000106484	protein_coding	GMP vs other cells single cell malignant samples significant results
BSG	4.67461e-26	0.60316	0.213	0.114	1.30417e-21	ENSG00000172270	protein_coding	GMP vs other cells single cell malignant samples significant results
JUNB	4.70018e-26	-1.34605	0.212	0.306	1.3113e-21	ENSG00000171223	protein_coding	GMP vs other cells single cell malignant samples significant results
RAB31	5.86011e-26	-2.18815	0.071	0.17	1.63491e-21	ENSG00000168461	protein_coding	GMP vs other cells single cell malignant samples significant results
RPS4Y1	6.17441e-26	-0.794255	0.163	0.197	1.7226e-21	ENSG00000129824	protein_coding	GMP vs other cells single cell malignant samples significant results
MRPS25	7.32754e-26	0.687215	0.18	0.086	2.04431e-21	ENSG00000131368	protein_coding	GMP vs other cells single cell malignant samples significant results
HLA-F	8.0259e-26	-1.33427	0.139	0.193	2.23914e-21	ENSG00000235220	protein_coding	GMP vs other cells single cell malignant samples significant results
HLA-F	8.0259e-26	-1.33427	0.139	0.193	2.23914e-21	ENSG00000229698	protein_coding	GMP vs other cells single cell malignant samples significant results
HLA-F	8.0259e-26	-1.33427	0.139	0.193	2.23914e-21	ENSG00000137403	protein_coding	GMP vs other cells single cell malignant samples significant results
HLA-F	8.0259e-26	-1.33427	0.139	0.193	2.23914e-21	ENSG00000234487	protein_coding	GMP vs other cells single cell malignant samples significant results
HLA-F	8.0259e-26	-1.33427	0.139	0.193	2.23914e-21	ENSG00000237508	protein_coding	GMP vs other cells single cell malignant samples significant results
HLA-F	8.0259e-26	-1.33427	0.139	0.193	2.23914e-21	ENSG00000206509	protein_coding	GMP vs other cells single cell malignant samples significant results
HLA-F	8.0259e-26	-1.33427	0.139	0.193	2.23914e-21	ENSG00000204642	protein_coding	GMP vs other cells single cell malignant samples significant results
XAF1	8.31789e-26	-1.15893	0.148	0.184	2.32061e-21	ENSG00000132530	protein_coding	GMP vs other cells single cell malignant samples significant results
TUBB4B	8.72901e-26	0.677526	0.147	0.075	2.43531e-21	ENSG00000188229	protein_coding	GMP vs other cells single cell malignant samples significant results
PTPN1	9.13663e-26	-0.987026	0.159	0.193	2.54903e-21	ENSG00000196396	protein_coding	GMP vs other cells single cell malignant samples significant results
VAT1	9.68902e-26	0.671698	0.145	0.067	2.70314e-21	ENSG00000108828	protein_coding	GMP vs other cells single cell malignant samples significant results
GALNT1	1.06816e-25	0.816088	0.394	0.206	2.98007e-21	ENSG00000141429	protein_coding	GMP vs other cells single cell malignant samples significant results
RIOK3	1.10412e-25	-0.899921	0.209	0.248	3.08039e-21	ENSG00000101782	protein_coding	GMP vs other cells single cell malignant samples significant results
NOP16	1.11416e-25	0.99752	0.156	0.063	3.10839e-21	ENSG00000048162	protein_coding	GMP vs other cells single cell malignant samples significant results
DCAF13	1.1998e-25	0.844588	0.147	0.067	3.34732e-21	ENSG00000164934	protein_coding	GMP vs other cells single cell malignant samples significant results
VASP	1.29918e-25	-0.991113	0.182	0.219	3.62459e-21	ENSG00000125753	protein_coding	GMP vs other cells single cell malignant samples significant results
CS	1.44201e-25	0.636262	0.205	0.101	4.02306e-21	ENSG00000062485	protein_coding	GMP vs other cells single cell malignant samples significant results
RPL18A	1.6182e-25	0.591292	0.965	0.885	4.51461e-21	ENSG00000105640	protein_coding	GMP vs other cells single cell malignant samples significant results
LIMD2	1.76396e-25	-0.620728	0.13	0.122	4.92127e-21	ENSG00000136490	protein_coding	GMP vs other cells single cell malignant samples significant results
MTF2	1.83645e-25	0.802528	0.3	0.148	5.12353e-21	ENSG00000143033	protein_coding	GMP vs other cells single cell malignant samples significant results
PAK1	1.92668e-25	-1.98033	0.087	0.181	5.37525e-21	ENSG00000149269	protein_coding	GMP vs other cells single cell malignant samples significant results
CENPH	1.93939e-25	1.04016	0.127	0.051	5.41072e-21	ENSG00000153044	protein_coding	GMP vs other cells single cell malignant samples significant results
NAT10	1.94769e-25	0.714012	0.147	0.069	5.43385e-21	ENSG00000135372	protein_coding	GMP vs other cells single cell malignant samples significant results
GIMAP4	2.00222e-25	-4.80507	0.007	0.071	5.586e-21	ENSG00000133574	protein_coding	GMP vs other cells single cell malignant samples significant results
GSDMD	2.05106e-25	0.665251	0.205	0.102	5.72227e-21	ENSG00000278718	protein_coding	GMP vs other cells single cell malignant samples significant results
GSDMD	2.05106e-25	0.665251	0.205	0.102	5.72227e-21	ENSG00000104518	protein_coding	GMP vs other cells single cell malignant samples significant results
CD164	2.07309e-25	-0.939191	0.297	0.357	5.78372e-21	ENSG00000135535	protein_coding	GMP vs other cells single cell malignant samples significant results
LYRM7	2.4538e-25	0.756196	0.247	0.12	6.84586e-21	ENSG00000186687	protein_coding	GMP vs other cells single cell malignant samples significant results
COMMD8	2.57083e-25	-0.651971	0.176	0.185	7.17235e-21	ENSG00000169019	protein_coding	GMP vs other cells single cell malignant samples significant results
SCPEP1	2.81223e-25	-2.75918	0.068	0.229	7.84585e-21	ENSG00000121064	protein_coding	GMP vs other cells single cell malignant samples significant results
MRC1	2.89288e-25	-3.98791	0.009	0.068	8.07084e-21	ENSG00000260314	protein_coding	GMP vs other cells single cell malignant samples significant results
PECAM1	3.14978e-25	-1.87994	0.104	0.236	8.78756e-21	ENSG00000261371	protein_coding	GMP vs other cells single cell malignant samples significant results
ARPC4	3.97017e-25	-0.712788	0.187	0.198	1.10764e-20	ENSG00000241553	protein_coding	GMP vs other cells single cell malignant samples significant results
EZH2	4.11231e-25	0.838098	0.24	0.118	1.14729e-20	ENSG00000106462	protein_coding	GMP vs other cells single cell malignant samples significant results
HOOK3	4.7042e-25	-1.04647	0.171	0.232	1.31242e-20	ENSG00000168172	protein_coding	GMP vs other cells single cell malignant samples significant results
RAB32	5.18686e-25	0.629678	0.171	0.092	1.44708e-20	ENSG00000118508	protein_coding	GMP vs other cells single cell malignant samples significant results
HLA-DMA	5.32963e-25	-0.660769	0.206	0.213	1.48691e-20	ENSG00000242361	protein_coding	GMP vs other cells single cell malignant samples significant results
HLA-DMA	5.32963e-25	-0.660769	0.206	0.213	1.48691e-20	ENSG00000241394	protein_coding	GMP vs other cells single cell malignant samples significant results
HLA-DMA	5.32963e-25	-0.660769	0.206	0.213	1.48691e-20	ENSG00000243215	protein_coding	GMP vs other cells single cell malignant samples significant results
HLA-DMA	5.32963e-25	-0.660769	0.206	0.213	1.48691e-20	ENSG00000243719	protein_coding	GMP vs other cells single cell malignant samples significant results
HLA-DMA	5.32963e-25	-0.660769	0.206	0.213	1.48691e-20	ENSG00000243189	protein_coding	GMP vs other cells single cell malignant samples significant results
HLA-DMA	5.32963e-25	-0.660769	0.206	0.213	1.48691e-20	ENSG00000239463	protein_coding	GMP vs other cells single cell malignant samples significant results
HLA-DMA	5.32963e-25	-0.660769	0.206	0.213	1.48691e-20	ENSG00000242685	protein_coding	GMP vs other cells single cell malignant samples significant results
HLA-DMA	5.32963e-25	-0.660769	0.206	0.213	1.48691e-20	ENSG00000204257	protein_coding	GMP vs other cells single cell malignant samples significant results
BTG1	6.16574e-25	-1.60087	0.215	0.336	1.72018e-20	ENSG00000133639	protein_coding	GMP vs other cells single cell malignant samples significant results
DSTN	6.43276e-25	-0.614598	0.18	0.203	1.79467e-20	ENSG00000125868	protein_coding	GMP vs other cells single cell malignant samples significant results
ATIC	7.01781e-25	0.693319	0.153	0.071	1.9579e-20	ENSG00000138363	protein_coding	GMP vs other cells single cell malignant samples significant results
PTTG1	7.72308e-25	0.74188	0.153	0.072	2.15466e-20	ENSG00000164611	protein_coding	GMP vs other cells single cell malignant samples significant results
METTL9	7.86031e-25	-0.916945	0.267	0.309	2.19295e-20	ENSG00000284548	protein_coding	GMP vs other cells single cell malignant samples significant results
METTL9	7.86031e-25	-0.916945	0.267	0.309	2.19295e-20	ENSG00000197006	protein_coding	GMP vs other cells single cell malignant samples significant results
GTSF1	8.92332e-25	0.604461	0.218	0.117	2.48952e-20	ENSG00000170627	protein_coding	GMP vs other cells single cell malignant samples significant results
EGFL7	9.4037e-25	1.56135	0.341	0.11	2.62354e-20	ENSG00000172889	protein_coding	GMP vs other cells single cell malignant samples significant results
GPCPD1	1.02249e-24	-1.38051	0.172	0.264	2.85264e-20	ENSG00000125772	protein_coding	GMP vs other cells single cell malignant samples significant results
LSM2	1.06752e-24	0.594838	0.237	0.121	2.97828e-20	ENSG00000224979	protein_coding	GMP vs other cells single cell malignant samples significant results
LSM2	1.06752e-24	0.594838	0.237	0.121	2.97828e-20	ENSG00000236826	protein_coding	GMP vs other cells single cell malignant samples significant results
LSM2	1.06752e-24	0.594838	0.237	0.121	2.97828e-20	ENSG00000231502	protein_coding	GMP vs other cells single cell malignant samples significant results
LSM2	1.06752e-24	0.594838	0.237	0.121	2.97828e-20	ENSG00000172850	protein_coding	GMP vs other cells single cell malignant samples significant results
LSM2	1.06752e-24	0.594838	0.237	0.121	2.97828e-20	ENSG00000225998	protein_coding	GMP vs other cells single cell malignant samples significant results
LSM2	1.06752e-24	0.594838	0.237	0.121	2.97828e-20	ENSG00000204392	protein_coding	GMP vs other cells single cell malignant samples significant results
AHR	1.13047e-24	-1.43333	0.162	0.286	3.15388e-20	ENSG00000106546	protein_coding	GMP vs other cells single cell malignant samples significant results
PARP14	1.19049e-24	-0.618637	0.221	0.218	3.32134e-20	ENSG00000173193	protein_coding	GMP vs other cells single cell malignant samples significant results
ATM	1.1941e-24	-1.32474	0.132	0.19	3.33142e-20	ENSG00000149311	protein_coding	GMP vs other cells single cell malignant samples significant results
SQSTM1	1.24149e-24	-0.684746	0.215	0.223	3.46364e-20	ENSG00000284099	protein_coding	GMP vs other cells single cell malignant samples significant results
SQSTM1	1.24149e-24	-0.684746	0.215	0.223	3.46364e-20	ENSG00000161011	protein_coding	GMP vs other cells single cell malignant samples significant results
S100A11	1.49416e-24	-2.74767	0.038	0.169	4.16856e-20	ENSG00000163191	protein_coding	GMP vs other cells single cell malignant samples significant results
CSE1L	1.69813e-24	0.735345	0.157	0.072	4.73761e-20	ENSG00000124207	protein_coding	GMP vs other cells single cell malignant samples significant results
WDR12	1.93026e-24	0.806471	0.152	0.071	5.38523e-20	ENSG00000138442	protein_coding	GMP vs other cells single cell malignant samples significant results
GLIPR2	2.24527e-24	-2.69158	0.05	0.205	6.26409e-20	ENSG00000122694	protein_coding	GMP vs other cells single cell malignant samples significant results
SPIN1	2.32446e-24	0.668502	0.211	0.102	6.48502e-20	ENSG00000106723	protein_coding	GMP vs other cells single cell malignant samples significant results
RWDD1	2.36349e-24	-0.606023	0.17	0.163	6.5939e-20	ENSG00000111832	protein_coding	GMP vs other cells single cell malignant samples significant results
IFI6	2.52251e-24	-0.714329	0.13	0.121	7.03754e-20	ENSG00000126709	protein_coding	GMP vs other cells single cell malignant samples significant results
HELLS	2.82119e-24	0.703122	0.148	0.081	7.87084e-20	ENSG00000119969	protein_coding	GMP vs other cells single cell malignant samples significant results
DDX55	3.15748e-24	0.682924	0.115	0.052	8.80904e-20	ENSG00000111364	protein_coding	GMP vs other cells single cell malignant samples significant results
ITGAX	3.49167e-24	-2.79734	0.04	0.155	9.74141e-20	ENSG00000140678	protein_coding	GMP vs other cells single cell malignant samples significant results
CD14	3.89335e-24	-5.54299	0.004	0.071	1.0862e-19	ENSG00000170458	protein_coding	GMP vs other cells single cell malignant samples significant results
RUVBL2	3.9566e-24	0.719425	0.155	0.072	1.10385e-19	ENSG00000183207	protein_coding	GMP vs other cells single cell malignant samples significant results
EVL	3.9663e-24	-2.53922	0.038	0.082	1.10656e-19	ENSG00000196405	protein_coding	GMP vs other cells single cell malignant samples significant results
ICAM3	4.66884e-24	-1.1272	0.103	0.131	1.30256e-19	ENSG00000076662	protein_coding	GMP vs other cells single cell malignant samples significant results
ZFR	5.3371e-24	-0.653501	0.317	0.317	1.489e-19	ENSG00000056097	protein_coding	GMP vs other cells single cell malignant samples significant results
CHD2	5.57812e-24	-0.582161	0.252	0.252	1.55624e-19	ENSG00000173575	protein_coding	GMP vs other cells single cell malignant samples significant results
RAB34	6.53108e-24	0.73616	0.158	0.075	1.8221e-19	ENSG00000109113	protein_coding	GMP vs other cells single cell malignant samples significant results
CARD19	6.64566e-24	-1.34073	0.113	0.169	1.85407e-19	ENSG00000165233	protein_coding	GMP vs other cells single cell malignant samples significant results
TSTD1	7.4098e-24	-0.594124	0.144	0.132	2.06726e-19	ENSG00000215845	protein_coding	GMP vs other cells single cell malignant samples significant results
MAPKAPK3	8.31667e-24	0.605585	0.229	0.117	2.32027e-19	ENSG00000114738	protein_coding	GMP vs other cells single cell malignant samples significant results
MBP	9.85894e-24	-0.94621	0.14	0.164	2.75054e-19	ENSG00000197971	protein_coding	GMP vs other cells single cell malignant samples significant results
RNASE6	9.89718e-24	-2.04582	0.067	0.18	2.76121e-19	ENSG00000169413	protein_coding	GMP vs other cells single cell malignant samples significant results
XPOT	1.06463e-23	0.698712	0.178	0.09	2.9702e-19	ENSG00000184575	protein_coding	GMP vs other cells single cell malignant samples significant results
BIRC2	1.0817e-23	-1.03007	0.134	0.166	3.01782e-19	ENSG00000110330	protein_coding	GMP vs other cells single cell malignant samples significant results
MIB1	1.08271e-23	0.686327	0.235	0.113	3.02066e-19	ENSG00000101752	protein_coding	GMP vs other cells single cell malignant samples significant results
SYK	1.26172e-23	-0.699807	0.224	0.253	3.52008e-19	ENSG00000165025	protein_coding	GMP vs other cells single cell malignant samples significant results
FKBP4	1.29226e-23	1.54807	0.191	0.055	3.60527e-19	ENSG00000004478	protein_coding	GMP vs other cells single cell malignant samples significant results
HLA-DQA1	1.44924e-23	-1.63447	0.085	0.115	4.04323e-19	ENSG00000236418	protein_coding	GMP vs other cells single cell malignant samples significant results
HLA-DQA1	1.44924e-23	-1.63447	0.085	0.115	4.04323e-19	ENSG00000232062	protein_coding	GMP vs other cells single cell malignant samples significant results
HLA-DQA1	1.44924e-23	-1.63447	0.085	0.115	4.04323e-19	ENSG00000225890	protein_coding	GMP vs other cells single cell malignant samples significant results
HLA-DQA1	1.44924e-23	-1.63447	0.085	0.115	4.04323e-19	ENSG00000228284	protein_coding	GMP vs other cells single cell malignant samples significant results
HLA-DQA1	1.44924e-23	-1.63447	0.085	0.115	4.04323e-19	ENSG00000206305	protein_coding	GMP vs other cells single cell malignant samples significant results
HLA-DQA1	1.44924e-23	-1.63447	0.085	0.115	4.04323e-19	ENSG00000196735	protein_coding	GMP vs other cells single cell malignant samples significant results
TP53	1.4839e-23	0.725076	0.15	0.071	4.13992e-19	ENSG00000141510	protein_coding	GMP vs other cells single cell malignant samples significant results
MYH9	1.5751e-23	-0.977213	0.235	0.301	4.39437e-19	ENSG00000100345	protein_coding	GMP vs other cells single cell malignant samples significant results
ETS1	1.74989e-23	-2.952	0.038	0.111	4.88201e-19	ENSG00000134954	protein_coding	GMP vs other cells single cell malignant samples significant results
BIN2	1.85124e-23	-1.26953	0.172	0.298	5.16477e-19	ENSG00000110934	protein_coding	GMP vs other cells single cell malignant samples significant results
SLC29A1	2.18711e-23	0.71361	0.075	0.03	6.10181e-19	ENSG00000112759	protein_coding	GMP vs other cells single cell malignant samples significant results
PLIN2	2.85514e-23	-1.41447	0.219	0.264	7.96557e-19	ENSG00000147872	protein_coding	GMP vs other cells single cell malignant samples significant results
TIMP1	2.89043e-23	-1.10878	0.128	0.183	8.06401e-19	ENSG00000102265	protein_coding	GMP vs other cells single cell malignant samples significant results
CEP170	3.53096e-23	0.636665	0.345	0.192	9.85101e-19	ENSG00000276725	protein_coding	GMP vs other cells single cell malignant samples significant results
CEP170	3.53096e-23	0.636665	0.345	0.192	9.85101e-19	ENSG00000143702	protein_coding	GMP vs other cells single cell malignant samples significant results
MSH6	4.1771e-23	0.606761	0.205	0.11	1.16537e-18	ENSG00000116062	protein_coding	GMP vs other cells single cell malignant samples significant results
EXOSC5	4.33367e-23	0.917748	0.142	0.058	1.20905e-18	ENSG00000077348	protein_coding	GMP vs other cells single cell malignant samples significant results
TMEM97	4.53334e-23	0.650079	0.109	0.049	1.26476e-18	ENSG00000109084	protein_coding	GMP vs other cells single cell malignant samples significant results
CAPN2	4.71028e-23	-2.07249	0.068	0.189	1.31412e-18	ENSG00000162909	protein_coding	GMP vs other cells single cell malignant samples significant results
POMP	4.97452e-23	-0.735313	0.274	0.3	1.38784e-18	ENSG00000132963	protein_coding	GMP vs other cells single cell malignant samples significant results
IDH2	5.03968e-23	0.612515	0.233	0.126	1.40602e-18	ENSG00000182054	protein_coding	GMP vs other cells single cell malignant samples significant results
EVI2A	5.17915e-23	-1.30811	0.174	0.273	1.44493e-18	ENSG00000126860	protein_coding	GMP vs other cells single cell malignant samples significant results
MYBBP1A	5.31988e-23	0.659308	0.104	0.045	1.48419e-18	ENSG00000132382	protein_coding	GMP vs other cells single cell malignant samples significant results
ASPM	6.06308e-23	0.955542	0.144	0.068	1.69154e-18	ENSG00000066279	protein_coding	GMP vs other cells single cell malignant samples significant results
GGH	7.66552e-23	0.692023	0.12	0.063	2.1386e-18	ENSG00000137563	protein_coding	GMP vs other cells single cell malignant samples significant results
CAPZA2	8.2905e-23	-0.607627	0.231	0.232	2.31297e-18	ENSG00000198898	protein_coding	GMP vs other cells single cell malignant samples significant results
FCN1	8.33019e-23	-4.33348	0.03	0.173	2.32404e-18	ENSG00000085265	protein_coding	GMP vs other cells single cell malignant samples significant results
ORC6	8.7868e-23	0.707747	0.11	0.051	2.45143e-18	ENSG00000091651	protein_coding	GMP vs other cells single cell malignant samples significant results
DMXL2	8.99879e-23	-0.748604	0.145	0.179	2.51057e-18	ENSG00000104093	protein_coding	GMP vs other cells single cell malignant samples significant results
IL13RA1	9.1574e-23	-2.23228	0.05	0.139	2.55482e-18	ENSG00000131724	protein_coding	GMP vs other cells single cell malignant samples significant results
TK1	9.37061e-23	0.837238	0.126	0.058	2.61431e-18	ENSG00000167900	protein_coding	GMP vs other cells single cell malignant samples significant results
BTBD9	9.61197e-23	-1.40078	0.114	0.12	2.68164e-18	ENSG00000183826	protein_coding	GMP vs other cells single cell malignant samples significant results
BUB1	9.95771e-23	1.10122	0.118	0.048	2.7781e-18	ENSG00000169679	protein_coding	GMP vs other cells single cell malignant samples significant results
SLC40A1	1.06347e-22	-0.806811	0.085	0.081	2.96699e-18	ENSG00000138449	protein_coding	GMP vs other cells single cell malignant samples significant results
TRH	1.08983e-22	3.20868	0.241	0.027	3.04051e-18	ENSG00000170893	protein_coding	GMP vs other cells single cell malignant samples significant results
RPS6KA3	1.09612e-22	-1.05363	0.143	0.194	3.05807e-18	ENSG00000177189	protein_coding	GMP vs other cells single cell malignant samples significant results
MTHFD1	1.16102e-22	0.745431	0.138	0.067	3.23913e-18	ENSG00000100714	protein_coding	GMP vs other cells single cell malignant samples significant results
LY96	1.2124e-22	-4.63036	0.006	0.069	3.38249e-18	ENSG00000154589	protein_coding	GMP vs other cells single cell malignant samples significant results
ITSN2	1.2912e-22	-0.694853	0.297	0.337	3.60232e-18	ENSG00000198399	protein_coding	GMP vs other cells single cell malignant samples significant results
BLOC1S1	1.3164e-22	-1.10919	0.128	0.173	3.67263e-18	ENSG00000135441	protein_coding	GMP vs other cells single cell malignant samples significant results
FBXL5	1.65094e-22	-1.19013	0.186	0.244	4.60596e-18	ENSG00000118564	protein_coding	GMP vs other cells single cell malignant samples significant results
TCF4	1.88282e-22	-0.722324	0.124	0.116	5.25287e-18	ENSG00000196628	protein_coding	GMP vs other cells single cell malignant samples significant results
HLA-DMB	1.96268e-22	-1.33049	0.087	0.119	5.47568e-18	ENSG00000242092	protein_coding	GMP vs other cells single cell malignant samples significant results
HLA-DMB	1.96268e-22	-1.33049	0.087	0.119	5.47568e-18	ENSG00000241296	protein_coding	GMP vs other cells single cell malignant samples significant results
HLA-DMB	1.96268e-22	-1.33049	0.087	0.119	5.47568e-18	ENSG00000234154	protein_coding	GMP vs other cells single cell malignant samples significant results
HLA-DMB	1.96268e-22	-1.33049	0.087	0.119	5.47568e-18	ENSG00000226264	protein_coding	GMP vs other cells single cell malignant samples significant results
HLA-DMB	1.96268e-22	-1.33049	0.087	0.119	5.47568e-18	ENSG00000239329	protein_coding	GMP vs other cells single cell malignant samples significant results
HLA-DMB	1.96268e-22	-1.33049	0.087	0.119	5.47568e-18	ENSG00000242574	protein_coding	GMP vs other cells single cell malignant samples significant results
HLA-DMB	1.96268e-22	-1.33049	0.087	0.119	5.47568e-18	ENSG00000242386	protein_coding	GMP vs other cells single cell malignant samples significant results
HLA-DMB	1.96268e-22	-1.33049	0.087	0.119	5.47568e-18	ENSG00000241674	protein_coding	GMP vs other cells single cell malignant samples significant results
PLBD1	1.9802e-22	-4.61404	0.006	0.067	5.52456e-18	ENSG00000121316	protein_coding	GMP vs other cells single cell malignant samples significant results
BRCA1	2.06142e-22	0.765091	0.165	0.087	5.75116e-18	ENSG00000012048	protein_coding	GMP vs other cells single cell malignant samples significant results
ODC1	2.10693e-22	0.581537	0.143	0.074	5.87813e-18	ENSG00000115758	protein_coding	GMP vs other cells single cell malignant samples significant results
GBP2	2.13637e-22	-2.10224	0.045	0.121	5.96027e-18	ENSG00000162645	protein_coding	GMP vs other cells single cell malignant samples significant results
RAB44	2.20917e-22	1.0571	0.091	0.034	6.16337e-18	ENSG00000255587	protein_coding	GMP vs other cells single cell malignant samples significant results
MRPL12	2.34321e-22	1.05552	0.198	0.083	6.53733e-18	ENSG00000262814	protein_coding	GMP vs other cells single cell malignant samples significant results
MAN1A1	2.90622e-22	1.72658	0.439	0.158	8.10807e-18	ENSG00000111885	protein_coding	GMP vs other cells single cell malignant samples significant results
DTYMK	2.9831e-22	0.589255	0.132	0.067	8.32254e-18	ENSG00000168393	protein_coding	GMP vs other cells single cell malignant samples significant results
NAMPT	3.16537e-22	-1.88663	0.131	0.183	8.83105e-18	ENSG00000105835	protein_coding	GMP vs other cells single cell malignant samples significant results
TSC22D3	3.71891e-22	-1.34992	0.219	0.359	1.03754e-17	ENSG00000157514	protein_coding	GMP vs other cells single cell malignant samples significant results
CLEC7A	3.76321e-22	-3.82449	0.012	0.094	1.0499e-17	ENSG00000172243	protein_coding	GMP vs other cells single cell malignant samples significant results
CEP152	3.86846e-22	0.67659	0.162	0.082	1.07926e-17	ENSG00000103995	protein_coding	GMP vs other cells single cell malignant samples significant results
ATG3	4.14991e-22	-0.846943	0.245	0.287	1.15778e-17	ENSG00000144848	protein_coding	GMP vs other cells single cell malignant samples significant results
MPST	4.20279e-22	0.595046	0.157	0.076	1.17254e-17	ENSG00000128309	protein_coding	GMP vs other cells single cell malignant samples significant results
ADSL	4.28749e-22	0.628507	0.169	0.082	1.19617e-17	ENSG00000239900	protein_coding	GMP vs other cells single cell malignant samples significant results
SBDS	5.34121e-22	-0.897993	0.181	0.21	1.49014e-17	ENSG00000126524	protein_coding	GMP vs other cells single cell malignant samples significant results
MEF2C	6.22983e-22	-0.846855	0.223	0.279	1.73806e-17	ENSG00000081189	protein_coding	GMP vs other cells single cell malignant samples significant results
CHID1	6.30906e-22	0.80502	0.117	0.052	1.76017e-17	ENSG00000177830	protein_coding	GMP vs other cells single cell malignant samples significant results
NFKBIA	8.18783e-22	-1.55552	0.289	0.383	2.28432e-17	ENSG00000100906	protein_coding	GMP vs other cells single cell malignant samples significant results
CAPNS1	9.58395e-22	-0.583077	0.161	0.163	2.67383e-17	ENSG00000126247	protein_coding	GMP vs other cells single cell malignant samples significant results
EIF4E3	9.79386e-22	-1.14995	0.084	0.11	2.73239e-17	ENSG00000163412	protein_coding	GMP vs other cells single cell malignant samples significant results
DNAJC3	1.52872e-21	-0.745126	0.183	0.217	4.26497e-17	ENSG00000102580	protein_coding	GMP vs other cells single cell malignant samples significant results
STK17A	1.54123e-21	-0.867446	0.108	0.107	4.29989e-17	ENSG00000164543	protein_coding	GMP vs other cells single cell malignant samples significant results
TRAF3IP3	1.56862e-21	-1.36851	0.079	0.123	4.37629e-17	ENSG00000009790	protein_coding	GMP vs other cells single cell malignant samples significant results
PKIB	1.70215e-21	-3.77548	0.01	0.05	4.74882e-17	ENSG00000135549	protein_coding	GMP vs other cells single cell malignant samples significant results
MXD1	1.98077e-21	-0.627014	0.189	0.205	5.52616e-17	ENSG00000059728	protein_coding	GMP vs other cells single cell malignant samples significant results
CRIP1	1.99801e-21	-0.771188	0.256	0.374	5.57426e-17	ENSG00000213145	protein_coding	GMP vs other cells single cell malignant samples significant results
TANK	2.0519e-21	-0.607304	0.178	0.185	5.72459e-17	ENSG00000136560	protein_coding	GMP vs other cells single cell malignant samples significant results
GART	2.35257e-21	0.614842	0.189	0.103	6.56344e-17	ENSG00000262473	protein_coding	GMP vs other cells single cell malignant samples significant results
GART	2.35257e-21	0.614842	0.189	0.103	6.56344e-17	ENSG00000159131	protein_coding	GMP vs other cells single cell malignant samples significant results
DEFB1	2.45526e-21	-2.04652	0.039	0.058	6.84992e-17	ENSG00000284881	protein_coding	GMP vs other cells single cell malignant samples significant results
DEFB1	2.45526e-21	-2.04652	0.039	0.058	6.84992e-17	ENSG00000164825	protein_coding	GMP vs other cells single cell malignant samples significant results
LYN	2.63238e-21	-0.786818	0.223	0.268	7.34408e-17	ENSG00000254087	protein_coding	GMP vs other cells single cell malignant samples significant results
RGS19	2.78426e-21	-1.21823	0.109	0.155	7.76781e-17	ENSG00000171700	protein_coding	GMP vs other cells single cell malignant samples significant results
CYLD	2.98724e-21	-1.33446	0.128	0.199	8.33411e-17	ENSG00000083799	protein_coding	GMP vs other cells single cell malignant samples significant results
CEBPE	3.18792e-21	3.03842	0.064	0.007	8.89397e-17	ENSG00000092067	protein_coding	GMP vs other cells single cell malignant samples significant results
TSPOAP1	3.32996e-21	2.1358	0.102	0.017	9.29024e-17	ENSG00000005379	protein_coding	GMP vs other cells single cell malignant samples significant results
CSTB	3.8761e-21	-0.775421	0.149	0.163	1.08139e-16	ENSG00000160213	protein_coding	GMP vs other cells single cell malignant samples significant results
VMP1	3.96905e-21	-1.29617	0.254	0.323	1.10733e-16	ENSG00000062716	protein_coding	GMP vs other cells single cell malignant samples significant results
MED28	4.26553e-21	0.685542	0.225	0.112	1.19004e-16	ENSG00000118579	protein_coding	GMP vs other cells single cell malignant samples significant results
AGPAT5	4.62717e-21	0.763249	0.254	0.123	1.29093e-16	ENSG00000284980	protein_coding	GMP vs other cells single cell malignant samples significant results
AGPAT5	4.62717e-21	0.763249	0.254	0.123	1.29093e-16	ENSG00000155189	protein_coding	GMP vs other cells single cell malignant samples significant results
ORAI2	4.77534e-21	0.61843	0.228	0.117	1.33227e-16	ENSG00000160991	protein_coding	GMP vs other cells single cell malignant samples significant results
CCP110	4.99723e-21	0.669058	0.158	0.083	1.39418e-16	ENSG00000103540	protein_coding	GMP vs other cells single cell malignant samples significant results
C18orf32	6.05458e-21	-0.841894	0.165	0.191	1.68917e-16	ENSG00000177576	protein_coding	GMP vs other cells single cell malignant samples significant results
GAR1	7.23342e-21	0.793121	0.139	0.065	2.01805e-16	ENSG00000109534	protein_coding	GMP vs other cells single cell malignant samples significant results
NEIL3	7.46607e-21	0.583606	0.065	0.034	2.08296e-16	ENSG00000109674	protein_coding	GMP vs other cells single cell malignant samples significant results
TLE4	7.62368e-21	-0.697077	0.164	0.174	2.12693e-16	ENSG00000106829	protein_coding	GMP vs other cells single cell malignant samples significant results
IDS	9.49435e-21	-1.39662	0.099	0.168	2.64883e-16	ENSG00000010404	protein_coding	GMP vs other cells single cell malignant samples significant results
FGR	1.01584e-20	-3.10638	0.029	0.126	2.83408e-16	ENSG00000000938	protein_coding	GMP vs other cells single cell malignant samples significant results
CPNE3	1.0233e-20	-1.23969	0.116	0.165	2.85491e-16	ENSG00000085719	protein_coding	GMP vs other cells single cell malignant samples significant results
ADAM28	1.03164e-20	-1.92816	0.057	0.121	2.87819e-16	ENSG00000042980	protein_coding	GMP vs other cells single cell malignant samples significant results
CCND3	1.04086e-20	-1.71804	0.093	0.178	2.9039e-16	ENSG00000112576	protein_coding	GMP vs other cells single cell malignant samples significant results
S100A10	1.07984e-20	-1.5126	0.14	0.286	3.01266e-16	ENSG00000197747	protein_coding	GMP vs other cells single cell malignant samples significant results
SAMSN1	1.14306e-20	-0.642673	0.181	0.193	3.18903e-16	ENSG00000155307	protein_coding	GMP vs other cells single cell malignant samples significant results
SLC2A3	1.17132e-20	-1.28831	0.089	0.116	3.26787e-16	ENSG00000059804	protein_coding	GMP vs other cells single cell malignant samples significant results
OSBPL1A	1.20512e-20	0.62439	0.123	0.064	3.36216e-16	ENSG00000141447	protein_coding	GMP vs other cells single cell malignant samples significant results
AFF1	1.21286e-20	-0.644448	0.203	0.22	3.38376e-16	ENSG00000172493	protein_coding	GMP vs other cells single cell malignant samples significant results
SLC17A9	1.21784e-20	0.684419	0.13	0.06	3.39765e-16	ENSG00000101194	protein_coding	GMP vs other cells single cell malignant samples significant results
MDN1	1.2353e-20	0.622578	0.199	0.103	3.44636e-16	ENSG00000112159	protein_coding	GMP vs other cells single cell malignant samples significant results
SFXN4	1.37193e-20	1.24703	0.127	0.043	3.82755e-16	ENSG00000183605	protein_coding	GMP vs other cells single cell malignant samples significant results
ITGB7	1.38726e-20	-3.14034	0.014	0.069	3.87031e-16	ENSG00000139626	protein_coding	GMP vs other cells single cell malignant samples significant results
ARRB2	1.45161e-20	-1.38122	0.118	0.197	4.04986e-16	ENSG00000141480	protein_coding	GMP vs other cells single cell malignant samples significant results
TBC1D10C	1.4552e-20	-1.48438	0.053	0.076	4.05987e-16	ENSG00000175463	protein_coding	GMP vs other cells single cell malignant samples significant results
PPP2R5A	1.54684e-20	-0.64717	0.121	0.123	4.31554e-16	ENSG00000066027	protein_coding	GMP vs other cells single cell malignant samples significant results
STK10	1.67726e-20	-1.23427	0.085	0.118	4.67939e-16	ENSG00000072786	protein_coding	GMP vs other cells single cell malignant samples significant results
SERINC1	1.75632e-20	-0.905136	0.141	0.181	4.89997e-16	ENSG00000111897	protein_coding	GMP vs other cells single cell malignant samples significant results
ZFP36	1.77391e-20	-1.81341	0.136	0.274	4.94903e-16	ENSG00000128016	protein_coding	GMP vs other cells single cell malignant samples significant results
SCP2	2.12067e-20	-0.604361	0.206	0.222	5.91646e-16	ENSG00000116171	protein_coding	GMP vs other cells single cell malignant samples significant results
STX7	2.32235e-20	-0.706925	0.144	0.161	6.47912e-16	ENSG00000079950	protein_coding	GMP vs other cells single cell malignant samples significant results
APOL6	2.42996e-20	-1.5288	0.1	0.156	6.77934e-16	ENSG00000221963	protein_coding	GMP vs other cells single cell malignant samples significant results
PPP1R2	2.51369e-20	-0.996157	0.164	0.212	7.01295e-16	ENSG00000184203	protein_coding	GMP vs other cells single cell malignant samples significant results
PTPN7	2.56066e-20	0.591436	0.18	0.094	7.14397e-16	ENSG00000143851	protein_coding	GMP vs other cells single cell malignant samples significant results
ARHGAP45	2.56357e-20	-0.927252	0.138	0.17	7.15211e-16	ENSG00000180448	protein_coding	GMP vs other cells single cell malignant samples significant results
HIF1A	2.57449e-20	-0.662743	0.281	0.27	7.18256e-16	ENSG00000100644	protein_coding	GMP vs other cells single cell malignant samples significant results
SLC25A1	2.93259e-20	1.26071	0.132	0.043	8.18162e-16	ENSG00000100075	protein_coding	GMP vs other cells single cell malignant samples significant results
EZR	3.18646e-20	-0.58933	0.256	0.248	8.8899e-16	ENSG00000092820	protein_coding	GMP vs other cells single cell malignant samples significant results
RGS2	3.26437e-20	-1.88908	0.062	0.141	9.10727e-16	ENSG00000116741	protein_coding	GMP vs other cells single cell malignant samples significant results
RNF149	3.5527e-20	-1.01868	0.098	0.113	9.91168e-16	ENSG00000163162	protein_coding	GMP vs other cells single cell malignant samples significant results
TMEM30A	3.57327e-20	-0.614463	0.23	0.232	9.96905e-16	ENSG00000112697	protein_coding	GMP vs other cells single cell malignant samples significant results
TCEAL9	3.62841e-20	0.798697	0.068	0.03	1.01229e-15	ENSG00000185222	protein_coding	GMP vs other cells single cell malignant samples significant results
ZNF106	3.71159e-20	-0.599043	0.243	0.264	1.0355e-15	ENSG00000103994	protein_coding	GMP vs other cells single cell malignant samples significant results
LIG1	4.13568e-20	0.601315	0.125	0.066	1.15381e-15	ENSG00000105486	protein_coding	GMP vs other cells single cell malignant samples significant results
ARHGAP11A	4.5663e-20	0.685229	0.132	0.071	1.27395e-15	ENSG00000275568	protein_coding	GMP vs other cells single cell malignant samples significant results
ARHGAP11A	4.5663e-20	0.685229	0.132	0.071	1.27395e-15	ENSG00000198826	protein_coding	GMP vs other cells single cell malignant samples significant results
NFKBIZ	5.28455e-20	-1.64915	0.132	0.226	1.47434e-15	ENSG00000144802	protein_coding	GMP vs other cells single cell malignant samples significant results
HCK	5.40667e-20	-3.05074	0.03	0.131	1.50841e-15	ENSG00000101336	protein_coding	GMP vs other cells single cell malignant samples significant results
FCER1A	6.12772e-20	-2.77455	0.017	0.056	1.70957e-15	ENSG00000291905	protein_coding	GMP vs other cells single cell malignant samples significant results
FCER1A	6.12772e-20	-2.77455	0.017	0.056	1.70957e-15	ENSG00000179639	protein_coding	GMP vs other cells single cell malignant samples significant results
TRIM24	7.38635e-20	0.954468	0.27	0.116	2.06072e-15	ENSG00000122779	protein_coding	GMP vs other cells single cell malignant samples significant results
HEBP2	7.80875e-20	-0.725042	0.192	0.225	2.17856e-15	ENSG00000051620	protein_coding	GMP vs other cells single cell malignant samples significant results
UHRF1	1.01267e-19	1.11801	0.155	0.06	2.82525e-15	ENSG00000276043	protein_coding	GMP vs other cells single cell malignant samples significant results
BCL2A1	1.04552e-19	-3.73849	0.023	0.122	2.91691e-15	ENSG00000140379	protein_coding	GMP vs other cells single cell malignant samples significant results
WAS	1.08591e-19	-0.770071	0.156	0.178	3.02959e-15	ENSG00000015285	protein_coding	GMP vs other cells single cell malignant samples significant results
RPL8	1.12057e-19	0.62101	0.869	0.701	3.12628e-15	ENSG00000161016	protein_coding	GMP vs other cells single cell malignant samples significant results
SKAP2	1.20483e-19	-0.602329	0.232	0.246	3.36136e-15	ENSG00000005020	protein_coding	GMP vs other cells single cell malignant samples significant results
PDCD11	1.21158e-19	0.751092	0.138	0.067	3.38019e-15	ENSG00000148843	protein_coding	GMP vs other cells single cell malignant samples significant results
ATP6V0C	1.51872e-19	-0.85565	0.144	0.168	4.23707e-15	ENSG00000185883	protein_coding	GMP vs other cells single cell malignant samples significant results
LAT2	1.54941e-19	-1.55821	0.092	0.168	4.3227e-15	ENSG00000086730	protein_coding	GMP vs other cells single cell malignant samples significant results
CDC42EP3	1.60329e-19	-1.97067	0.069	0.158	4.47303e-15	ENSG00000163171	protein_coding	GMP vs other cells single cell malignant samples significant results
RPS2	1.6873e-19	0.692849	0.954	0.844	4.70739e-15	ENSG00000291931	protein_coding	GMP vs other cells single cell malignant samples significant results
RPS2	1.6873e-19	0.692849	0.954	0.844	4.70739e-15	ENSG00000140988	protein_coding	GMP vs other cells single cell malignant samples significant results
PXMP2	1.68885e-19	0.620921	0.092	0.04	4.71171e-15	ENSG00000176894	protein_coding	GMP vs other cells single cell malignant samples significant results
FLNA	1.76416e-19	-0.9455	0.174	0.233	4.92182e-15	ENSG00000196924	protein_coding	GMP vs other cells single cell malignant samples significant results
LCP2	1.76717e-19	-1.07128	0.102	0.134	4.93022e-15	ENSG00000043462	protein_coding	GMP vs other cells single cell malignant samples significant results
GLRX	1.84829e-19	-0.770243	0.148	0.154	5.15654e-15	ENSG00000173221	protein_coding	GMP vs other cells single cell malignant samples significant results
CHP1	2.06128e-19	-0.84155	0.189	0.221	5.75078e-15	ENSG00000187446	protein_coding	GMP vs other cells single cell malignant samples significant results
LIPA	2.20664e-19	-0.667021	0.107	0.103	6.1563e-15	ENSG00000107798	protein_coding	GMP vs other cells single cell malignant samples significant results
VAMP5	2.27211e-19	1.60708	0.181	0.051	6.33897e-15	ENSG00000168899	protein_coding	GMP vs other cells single cell malignant samples significant results
MCL1	2.37541e-19	-1.13	0.328	0.405	6.62716e-15	ENSG00000143384	protein_coding	GMP vs other cells single cell malignant samples significant results
CLK1	2.43507e-19	-0.833338	0.218	0.251	6.7936e-15	ENSG00000013441	protein_coding	GMP vs other cells single cell malignant samples significant results
LITAF	2.53929e-19	-1.28325	0.099	0.149	7.08436e-15	ENSG00000189067	protein_coding	GMP vs other cells single cell malignant samples significant results
ANXA1	2.56837e-19	-0.917527	0.495	0.649	7.16551e-15	ENSG00000135046	protein_coding	GMP vs other cells single cell malignant samples significant results
ITGAL	2.62605e-19	-1.92666	0.066	0.15	7.32643e-15	ENSG00000005844	protein_coding	GMP vs other cells single cell malignant samples significant results
CCDC69	2.68628e-19	-2.09548	0.055	0.15	7.49445e-15	ENSG00000198624	protein_coding	GMP vs other cells single cell malignant samples significant results
BIRC5	2.77012e-19	0.870143	0.118	0.058	7.72835e-15	ENSG00000089685	protein_coding	GMP vs other cells single cell malignant samples significant results
SCIMP	2.81774e-19	-4.37462	0.007	0.067	7.86122e-15	ENSG00000161929	protein_coding	GMP vs other cells single cell malignant samples significant results
SAMD9L	2.8302e-19	-1.10968	0.114	0.154	7.89598e-15	ENSG00000177409	protein_coding	GMP vs other cells single cell malignant samples significant results
MCRIP2	2.8734e-19	0.779512	0.144	0.068	8.0165e-15	ENSG00000172366	protein_coding	GMP vs other cells single cell malignant samples significant results
IRF1	2.93548e-19	-1.22432	0.137	0.189	8.18969e-15	ENSG00000125347	protein_coding	GMP vs other cells single cell malignant samples significant results
RBM23	2.94407e-19	-0.586585	0.19	0.191	8.21366e-15	ENSG00000100461	protein_coding	GMP vs other cells single cell malignant samples significant results
SELENOK	3.05484e-19	-1.00407	0.18	0.212	8.52269e-15	ENSG00000113811	protein_coding	GMP vs other cells single cell malignant samples significant results
POLR3GL	3.07996e-19	-0.621245	0.146	0.153	8.59279e-15	ENSG00000121851	protein_coding	GMP vs other cells single cell malignant samples significant results
CLEC12A	3.31001e-19	-0.662947	0.259	0.285	9.2346e-15	ENSG00000172322	protein_coding	GMP vs other cells single cell malignant samples significant results
TGIF2	3.47525e-19	0.883316	0.169	0.069	9.69561e-15	ENSG00000118707	protein_coding	GMP vs other cells single cell malignant samples significant results
CDKN1B	3.72789e-19	-0.755056	0.145	0.158	1.04005e-14	ENSG00000111276	protein_coding	GMP vs other cells single cell malignant samples significant results
MCUB	3.76701e-19	-2.47936	0.031	0.087	1.05096e-14	ENSG00000005059	protein_coding	GMP vs other cells single cell malignant samples significant results
POLD4	4.60116e-19	-0.904631	0.104	0.119	1.28368e-14	ENSG00000175482	protein_coding	GMP vs other cells single cell malignant samples significant results
CCNA2	4.72837e-19	0.790537	0.103	0.052	1.31917e-14	ENSG00000145386	protein_coding	GMP vs other cells single cell malignant samples significant results
ARSA	5.50973e-19	-0.912825	0.132	0.133	1.53716e-14	ENSG00000100299	protein_coding	GMP vs other cells single cell malignant samples significant results
IFNGR1	5.78727e-19	-1.48361	0.149	0.227	1.61459e-14	ENSG00000027697	protein_coding	GMP vs other cells single cell malignant samples significant results
IFNAR2	5.91463e-19	-0.741642	0.138	0.154	1.65012e-14	ENSG00000159110	protein_coding	GMP vs other cells single cell malignant samples significant results
ERG	6.39001e-19	1.15358	0.199	0.069	1.78275e-14	ENSG00000157554	protein_coding	GMP vs other cells single cell malignant samples significant results
BNIP3L	6.49345e-19	-1.01671	0.134	0.18	1.81161e-14	ENSG00000104765	protein_coding	GMP vs other cells single cell malignant samples significant results
TMED5	7.16735e-19	-0.657171	0.139	0.146	1.99962e-14	ENSG00000117500	protein_coding	GMP vs other cells single cell malignant samples significant results
IL10RB	7.31438e-19	-1.17902	0.124	0.18	2.04064e-14	ENSG00000243646	protein_coding	GMP vs other cells single cell malignant samples significant results
HEPACAM	7.93127e-19	-1.69178	0.047	0.093	2.21275e-14	ENSG00000165478	protein_coding	GMP vs other cells single cell malignant samples significant results
HMGB3	9.25488e-19	0.656485	0.114	0.055	2.58202e-14	ENSG00000029993	protein_coding	GMP vs other cells single cell malignant samples significant results
SLC27A5	9.34936e-19	0.760547	0.054	0.022	2.60838e-14	ENSG00000083807	protein_coding	GMP vs other cells single cell malignant samples significant results
POLQ	1.01202e-18	0.667983	0.086	0.042	2.82344e-14	ENSG00000051341	protein_coding	GMP vs other cells single cell malignant samples significant results
ALOX5	1.14838e-18	-2.53068	0.021	0.078	3.20385e-14	ENSG00000275565	protein_coding	GMP vs other cells single cell malignant samples significant results
ALOX5	1.14838e-18	-2.53068	0.021	0.078	3.20385e-14	ENSG00000012779	protein_coding	GMP vs other cells single cell malignant samples significant results
ZGRF1	1.27222e-18	0.621461	0.083	0.044	3.54937e-14	ENSG00000138658	protein_coding	GMP vs other cells single cell malignant samples significant results
RAB11FIP1	1.33412e-18	-1.46227	0.114	0.208	3.72205e-14	ENSG00000156675	protein_coding	GMP vs other cells single cell malignant samples significant results
TNFSF10	1.38754e-18	-3.21483	0.031	0.129	3.87111e-14	ENSG00000121858	protein_coding	GMP vs other cells single cell malignant samples significant results
DAPP1	1.46541e-18	-1.5684	0.059	0.105	4.08834e-14	ENSG00000070190	protein_coding	GMP vs other cells single cell malignant samples significant results
MTCH1	1.51563e-18	-0.845708	0.127	0.145	4.22845e-14	ENSG00000137409	protein_coding	GMP vs other cells single cell malignant samples significant results
TTK	1.60031e-18	0.792677	0.082	0.038	4.4647e-14	ENSG00000112742	protein_coding	GMP vs other cells single cell malignant samples significant results
PIP4K2A	1.62423e-18	-1.07247	0.133	0.168	4.53144e-14	ENSG00000150867	protein_coding	GMP vs other cells single cell malignant samples significant results
IFI27L2	1.63269e-18	-1.16065	0.096	0.138	4.55505e-14	ENSG00000276879	protein_coding	GMP vs other cells single cell malignant samples significant results
IFI27L2	1.63269e-18	-1.16065	0.096	0.138	4.55505e-14	ENSG00000119632	protein_coding	GMP vs other cells single cell malignant samples significant results
ARF3	1.76906e-18	-0.649563	0.144	0.163	4.93549e-14	ENSG00000134287	protein_coding	GMP vs other cells single cell malignant samples significant results
SELPLG	1.89003e-18	-1.53688	0.073	0.125	5.273e-14	ENSG00000110876	protein_coding	GMP vs other cells single cell malignant samples significant results
MYO5C	2.25756e-18	0.886311	0.058	0.02	6.29837e-14	ENSG00000128833	protein_coding	GMP vs other cells single cell malignant samples significant results
SOD2	2.33726e-18	-0.722465	0.167	0.171	6.52071e-14	ENSG00000291237	protein_coding	GMP vs other cells single cell malignant samples significant results
PLPPR3	2.75592e-18	2.25517	0.069	0.011	7.68874e-14	ENSG00000282283	protein_coding	GMP vs other cells single cell malignant samples significant results
PLPPR3	2.75592e-18	2.25517	0.069	0.011	7.68874e-14	ENSG00000129951	protein_coding	GMP vs other cells single cell malignant samples significant results
ARHGAP30	2.8906e-18	-1.33992	0.128	0.207	8.06449e-14	ENSG00000186517	protein_coding	GMP vs other cells single cell malignant samples significant results
ANLN	2.89401e-18	0.682501	0.091	0.048	8.074e-14	ENSG00000011426	protein_coding	GMP vs other cells single cell malignant samples significant results
OGFRL1	3.04413e-18	-1.7421	0.092	0.192	8.49282e-14	ENSG00000119900	protein_coding	GMP vs other cells single cell malignant samples significant results
CYTH1	3.08997e-18	-1.19897	0.125	0.188	8.62071e-14	ENSG00000108669	protein_coding	GMP vs other cells single cell malignant samples significant results
G0S2	3.25414e-18	-4.30757	0.008	0.03	9.07872e-14	ENSG00000123689	protein_coding	GMP vs other cells single cell malignant samples significant results
B3GNTL1	3.37628e-18	0.638727	0.099	0.05	9.41949e-14	ENSG00000277033	protein_coding	GMP vs other cells single cell malignant samples significant results
B3GNTL1	3.37628e-18	0.638727	0.099	0.05	9.41949e-14	ENSG00000175711	protein_coding	GMP vs other cells single cell malignant samples significant results
MYO1F	3.51124e-18	-1.1799	0.11	0.17	9.79601e-14	ENSG00000142347	protein_coding	GMP vs other cells single cell malignant samples significant results
PIK3AP1	3.54072e-18	-0.93286	0.134	0.17	9.87824e-14	ENSG00000155629	protein_coding	GMP vs other cells single cell malignant samples significant results
TUBGCP3	3.96395e-18	0.661051	0.156	0.087	1.1059e-13	ENSG00000282003	protein_coding	GMP vs other cells single cell malignant samples significant results
TUBGCP3	3.96395e-18	0.661051	0.156	0.087	1.1059e-13	ENSG00000126216	protein_coding	GMP vs other cells single cell malignant samples significant results
DIS3L	4.03496e-18	0.747738	0.136	0.072	1.12571e-13	ENSG00000166938	protein_coding	GMP vs other cells single cell malignant samples significant results
PDIA5	4.27799e-18	0.704396	0.056	0.028	1.19352e-13	ENSG00000065485	protein_coding	GMP vs other cells single cell malignant samples significant results
C1orf162	4.32444e-18	-2.32565	0.062	0.161	1.20647e-13	ENSG00000143110	protein_coding	GMP vs other cells single cell malignant samples significant results
IMP4	4.32543e-18	0.646467	0.094	0.041	1.20675e-13	ENSG00000136718	protein_coding	GMP vs other cells single cell malignant samples significant results
CD2	4.39831e-18	-3.25554	0.018	0.055	1.22709e-13	ENSG00000116824	protein_coding	GMP vs other cells single cell malignant samples significant results
GRN	4.42549e-18	-1.39508	0.185	0.299	1.23467e-13	ENSG00000030582	protein_coding	GMP vs other cells single cell malignant samples significant results
ERBIN	4.49577e-18	-0.893135	0.143	0.185	1.25427e-13	ENSG00000112851	protein_coding	GMP vs other cells single cell malignant samples significant results
ISCU	5.05591e-18	-0.710236	0.149	0.156	1.41055e-13	ENSG00000136003	protein_coding	GMP vs other cells single cell malignant samples significant results
CCDC34	5.31638e-18	0.876275	0.086	0.04	1.48322e-13	ENSG00000109881	protein_coding	GMP vs other cells single cell malignant samples significant results
SLC26A2	6.0527e-18	0.913565	0.112	0.048	1.68864e-13	ENSG00000155850	protein_coding	GMP vs other cells single cell malignant samples significant results
ADA2	6.09208e-18	-2.34127	0.091	0.217	1.69963e-13	ENSG00000093072	protein_coding	GMP vs other cells single cell malignant samples significant results
SLC16A1	6.21156e-18	0.998659	0.099	0.035	1.73296e-13	ENSG00000281917	protein_coding	GMP vs other cells single cell malignant samples significant results
SLC16A1	6.21156e-18	0.998659	0.099	0.035	1.73296e-13	ENSG00000155380	protein_coding	GMP vs other cells single cell malignant samples significant results
EGR1	6.72177e-18	0.697899	0.253	0.128	1.87531e-13	ENSG00000120738	protein_coding	GMP vs other cells single cell malignant samples significant results
FERMT3	6.76409e-18	-0.680796	0.189	0.205	1.88711e-13	ENSG00000149781	protein_coding	GMP vs other cells single cell malignant samples significant results
ADGRE5	7.12162e-18	-1.08318	0.138	0.197	1.98686e-13	ENSG00000123146	protein_coding	GMP vs other cells single cell malignant samples significant results
MEGF6	7.34942e-18	0.776046	0.115	0.051	2.05041e-13	ENSG00000162591	protein_coding	GMP vs other cells single cell malignant samples significant results
SLC16A7	7.7487e-18	-0.616554	0.07	0.064	2.16181e-13	ENSG00000118596	protein_coding	GMP vs other cells single cell malignant samples significant results
ISYNA1	8.50483e-18	1.13596	0.092	0.03	2.37276e-13	ENSG00000105655	protein_coding	GMP vs other cells single cell malignant samples significant results
AHI1	8.92136e-18	0.712813	0.101	0.052	2.48897e-13	ENSG00000135541	protein_coding	GMP vs other cells single cell malignant samples significant results
OAZ2	8.9415e-18	-0.889656	0.062	0.069	2.49459e-13	ENSG00000180304	protein_coding	GMP vs other cells single cell malignant samples significant results
ETHE1	9.92263e-18	0.85326	0.15	0.063	2.76831e-13	ENSG00000105755	protein_coding	GMP vs other cells single cell malignant samples significant results
GATM	1.12423e-17	2.38483	0.136	0.022	3.13648e-13	ENSG00000171766	protein_coding	GMP vs other cells single cell malignant samples significant results
IL6R	1.1934e-17	-0.781198	0.142	0.172	3.32946e-13	ENSG00000160712	protein_coding	GMP vs other cells single cell malignant samples significant results
WDR26	1.22764e-17	-1.23837	0.106	0.153	3.425e-13	ENSG00000162923	protein_coding	GMP vs other cells single cell malignant samples significant results
SLC25A29	1.23916e-17	1.09003	0.144	0.057	3.45712e-13	ENSG00000197119	protein_coding	GMP vs other cells single cell malignant samples significant results
COL4A5	1.38159e-17	1.28479	0.025	0.007	3.85449e-13	ENSG00000188153	protein_coding	GMP vs other cells single cell malignant samples significant results
BRIX1	1.4355e-17	0.689567	0.154	0.081	4.00491e-13	ENSG00000113460	protein_coding	GMP vs other cells single cell malignant samples significant results
SMIM3	1.45425e-17	-0.641656	0.145	0.15	4.0572e-13	ENSG00000256235	protein_coding	GMP vs other cells single cell malignant samples significant results
PTPN6	1.45883e-17	-0.870727	0.172	0.219	4.06999e-13	ENSG00000111679	protein_coding	GMP vs other cells single cell malignant samples significant results
FGFR1	1.54016e-17	1.87096	0.109	0.021	4.2969e-13	ENSG00000077782	protein_coding	GMP vs other cells single cell malignant samples significant results
GFI1	1.83105e-17	1.44033	0.114	0.033	5.10845e-13	ENSG00000162676	protein_coding	GMP vs other cells single cell malignant samples significant results
ASAH1	1.90569e-17	-0.881785	0.21	0.239	5.31668e-13	ENSG00000104763	protein_coding	GMP vs other cells single cell malignant samples significant results
LMNA	1.96919e-17	-2.12724	0.068	0.203	5.49384e-13	ENSG00000160789	protein_coding	GMP vs other cells single cell malignant samples significant results
KIF23	2.1522e-17	0.688484	0.08	0.041	6.00444e-13	ENSG00000137807	protein_coding	GMP vs other cells single cell malignant samples significant results
FKBP5	2.23764e-17	-1.03178	0.262	0.3	6.2428e-13	ENSG00000096060	protein_coding	GMP vs other cells single cell malignant samples significant results
MMAB	2.4457e-17	0.650153	0.082	0.04	6.82325e-13	ENSG00000139428	protein_coding	GMP vs other cells single cell malignant samples significant results
KNOP1	2.50103e-17	0.782438	0.1	0.045	6.97764e-13	ENSG00000103550	protein_coding	GMP vs other cells single cell malignant samples significant results
ZMIZ1	2.66108e-17	-0.688991	0.13	0.141	7.42415e-13	ENSG00000108175	protein_coding	GMP vs other cells single cell malignant samples significant results
RASSF5	2.72375e-17	-2.09705	0.046	0.108	7.59899e-13	ENSG00000266094	protein_coding	GMP vs other cells single cell malignant samples significant results
DUSP1	2.76744e-17	-1.05329	0.248	0.284	7.72088e-13	ENSG00000120129	protein_coding	GMP vs other cells single cell malignant samples significant results
HAUS4	2.99048e-17	0.615257	0.166	0.088	8.34315e-13	ENSG00000092036	protein_coding	GMP vs other cells single cell malignant samples significant results
TNFSF13	2.99967e-17	-1.19592	0.095	0.144	8.36879e-13	ENSG00000161955	protein_coding	GMP vs other cells single cell malignant samples significant results
ANAPC1	3.18002e-17	0.692395	0.104	0.049	8.87195e-13	ENSG00000153107	protein_coding	GMP vs other cells single cell malignant samples significant results
CYTIP	3.31275e-17	-1.68487	0.055	0.109	9.24224e-13	ENSG00000115165	protein_coding	GMP vs other cells single cell malignant samples significant results
IL32	3.32246e-17	-3.16755	0.013	0.046	9.26933e-13	ENSG00000008517	protein_coding	GMP vs other cells single cell malignant samples significant results
HOXB6	3.47849e-17	-0.774365	0.045	0.043	9.70463e-13	ENSG00000108511	protein_coding	GMP vs other cells single cell malignant samples significant results
CD34	4.00706e-17	1.10902	0.309	0.122	1.11793e-12	ENSG00000174059	protein_coding	GMP vs other cells single cell malignant samples significant results
PLCB2	4.07102e-17	-0.938132	0.117	0.153	1.13577e-12	ENSG00000137841	protein_coding	GMP vs other cells single cell malignant samples significant results
LRP1	4.22035e-17	-8.10037	0.001	0.054	1.17744e-12	ENSG00000123384	protein_coding	GMP vs other cells single cell malignant samples significant results
RBFA	4.25521e-17	0.941997	0.098	0.042	1.18716e-12	ENSG00000101546	protein_coding	GMP vs other cells single cell malignant samples significant results
AOAH	4.27416e-17	-2.05205	0.054	0.126	1.19245e-12	ENSG00000136250	protein_coding	GMP vs other cells single cell malignant samples significant results
BLOC1S2	4.42329e-17	-0.947283	0.138	0.179	1.23405e-12	ENSG00000196072	protein_coding	GMP vs other cells single cell malignant samples significant results
UBA7	4.5259e-17	0.629871	0.149	0.075	1.26268e-12	ENSG00000182179	protein_coding	GMP vs other cells single cell malignant samples significant results
SEH1L	4.60994e-17	1.00359	0.128	0.052	1.28613e-12	ENSG00000085415	protein_coding	GMP vs other cells single cell malignant samples significant results
PES1	4.99653e-17	0.590025	0.091	0.044	1.39398e-12	ENSG00000100029	protein_coding	GMP vs other cells single cell malignant samples significant results
GABARAPL2	5.41749e-17	-0.641116	0.162	0.167	1.51143e-12	ENSG00000034713	protein_coding	GMP vs other cells single cell malignant samples significant results
CD59	5.46968e-17	-0.862527	0.066	0.066	1.52599e-12	ENSG00000085063	protein_coding	GMP vs other cells single cell malignant samples significant results
RPUSD3	5.48813e-17	1.22896	0.129	0.045	1.53113e-12	ENSG00000156990	protein_coding	GMP vs other cells single cell malignant samples significant results
CFP	5.7129e-17	-1.4819	0.078	0.139	1.59384e-12	ENSG00000126759	protein_coding	GMP vs other cells single cell malignant samples significant results
RRP1B	5.91379e-17	0.599082	0.173	0.093	1.64989e-12	ENSG00000160208	protein_coding	GMP vs other cells single cell malignant samples significant results
FGD2	6.48033e-17	-3.91895	0.01	0.078	1.80795e-12	ENSG00000146192	protein_coding	GMP vs other cells single cell malignant samples significant results
TEX10	7.49725e-17	0.603533	0.161	0.086	2.09166e-12	ENSG00000136891	protein_coding	GMP vs other cells single cell malignant samples significant results
CHMP1B	7.82165e-17	-0.656007	0.151	0.16	2.18216e-12	ENSG00000255112	protein_coding	GMP vs other cells single cell malignant samples significant results
DDX31	8.41339e-17	0.734081	0.074	0.029	2.34725e-12	ENSG00000125485	protein_coding	GMP vs other cells single cell malignant samples significant results
DNMT3A	8.58644e-17	0.871809	0.249	0.111	2.39553e-12	ENSG00000119772	protein_coding	GMP vs other cells single cell malignant samples significant results
HCLS1	8.97863e-17	-1.15726	0.151	0.226	2.50495e-12	ENSG00000180353	protein_coding	GMP vs other cells single cell malignant samples significant results
C5AR1	9.01467e-17	-5.28214	0.005	0.059	2.515e-12	ENSG00000197405	protein_coding	GMP vs other cells single cell malignant samples significant results
PREX1	9.08783e-17	-1.37537	0.076	0.12	2.53541e-12	ENSG00000124126	protein_coding	GMP vs other cells single cell malignant samples significant results
ITGAM	9.51312e-17	-3.32683	0.014	0.089	2.65406e-12	ENSG00000169896	protein_coding	GMP vs other cells single cell malignant samples significant results
TYMP	1.0115e-16	-1.94002	0.066	0.148	2.82198e-12	ENSG00000025708	protein_coding	GMP vs other cells single cell malignant samples significant results
AP1S2	1.03939e-16	-1.61842	0.108	0.214	2.89978e-12	ENSG00000182287	protein_coding	GMP vs other cells single cell malignant samples significant results
PRELID1	1.04949e-16	-0.631038	0.134	0.147	2.92796e-12	ENSG00000169230	protein_coding	GMP vs other cells single cell malignant samples significant results
PMPCA	1.06352e-16	0.607278	0.104	0.05	2.96711e-12	ENSG00000165688	protein_coding	GMP vs other cells single cell malignant samples significant results
SCML2	1.25188e-16	1.58217	0.117	0.033	3.49261e-12	ENSG00000102098	protein_coding	GMP vs other cells single cell malignant samples significant results
TACC1	1.25912e-16	-0.749091	0.185	0.22	3.51282e-12	ENSG00000147526	protein_coding	GMP vs other cells single cell malignant samples significant results
MAFB	1.28629e-16	-6.04227	0.005	0.09	3.58861e-12	ENSG00000204103	protein_coding	GMP vs other cells single cell malignant samples significant results
RBM28	1.28974e-16	0.64822	0.156	0.078	3.59825e-12	ENSG00000106344	protein_coding	GMP vs other cells single cell malignant samples significant results
MRPS27	1.43572e-16	0.799195	0.134	0.059	4.00553e-12	ENSG00000113048	protein_coding	GMP vs other cells single cell malignant samples significant results
NUF2	1.45774e-16	0.939808	0.088	0.039	4.06694e-12	ENSG00000143228	protein_coding	GMP vs other cells single cell malignant samples significant results
COCH	1.68411e-16	1.60392	0.058	0.014	4.6985e-12	ENSG00000100473	protein_coding	GMP vs other cells single cell malignant samples significant results
ANKRD18A	1.82342e-16	1.12076	0.016	0.005	5.08716e-12	ENSG00000180071	protein_coding	GMP vs other cells single cell malignant samples significant results
WHAMM	1.85788e-16	-0.636461	0.136	0.151	5.18329e-12	ENSG00000156232	protein_coding	GMP vs other cells single cell malignant samples significant results
NCF1	1.90497e-16	-3.04718	0.006	0.055	5.31469e-12	ENSG00000158517	protein_coding	GMP vs other cells single cell malignant samples significant results
COQ8A	1.9716e-16	0.649201	0.091	0.042	5.50057e-12	ENSG00000163050	protein_coding	GMP vs other cells single cell malignant samples significant results
IL7R	1.97379e-16	-4.17534	0.014	0.054	5.50666e-12	ENSG00000168685	protein_coding	GMP vs other cells single cell malignant samples significant results
ATP2B1	2.05893e-16	-1.02408	0.166	0.222	5.7442e-12	ENSG00000070961	protein_coding	GMP vs other cells single cell malignant samples significant results
CASP6	2.09057e-16	0.752218	0.147	0.068	5.83247e-12	ENSG00000138794	protein_coding	GMP vs other cells single cell malignant samples significant results
CETN3	2.17914e-16	0.702383	0.129	0.06	6.07959e-12	ENSG00000153140	protein_coding	GMP vs other cells single cell malignant samples significant results
RABAC1	2.21797e-16	-0.655846	0.119	0.117	6.18793e-12	ENSG00000105404	protein_coding	GMP vs other cells single cell malignant samples significant results
CENPE	2.27952e-16	0.971152	0.12	0.059	6.35963e-12	ENSG00000138778	protein_coding	GMP vs other cells single cell malignant samples significant results
TRIM22	2.53307e-16	-0.93718	0.113	0.134	7.06701e-12	ENSG00000132274	protein_coding	GMP vs other cells single cell malignant samples significant results
ARAP2	2.77913e-16	-0.795622	0.076	0.075	7.75349e-12	ENSG00000047365	protein_coding	GMP vs other cells single cell malignant samples significant results
MLLT6	2.82226e-16	-0.760184	0.093	0.098	7.87382e-12	ENSG00000275851	protein_coding	GMP vs other cells single cell malignant samples significant results
MLLT6	2.82226e-16	-0.760184	0.093	0.098	7.87382e-12	ENSG00000275023	protein_coding	GMP vs other cells single cell malignant samples significant results
CMBL	2.92388e-16	1.12952	0.095	0.032	8.15734e-12	ENSG00000164237	protein_coding	GMP vs other cells single cell malignant samples significant results
GALK1	2.98041e-16	0.596773	0.077	0.037	8.31506e-12	ENSG00000108479	protein_coding	GMP vs other cells single cell malignant samples significant results
DCTPP1	3.10017e-16	0.658673	0.146	0.075	8.64917e-12	ENSG00000179958	protein_coding	GMP vs other cells single cell malignant samples significant results
BLMH	3.30187e-16	0.584807	0.135	0.067	9.21188e-12	ENSG00000108578	protein_coding	GMP vs other cells single cell malignant samples significant results
CCPG1	3.39773e-16	-1.39483	0.129	0.208	9.47932e-12	ENSG00000260916	protein_coding	GMP vs other cells single cell malignant samples significant results
TGFBRAP1	3.46472e-16	0.723995	0.14	0.067	9.66623e-12	ENSG00000135966	protein_coding	GMP vs other cells single cell malignant samples significant results
CDC7	3.56777e-16	0.586391	0.071	0.032	9.95373e-12	ENSG00000097046	protein_coding	GMP vs other cells single cell malignant samples significant results
ETS2	3.84394e-16	-1.1957	0.154	0.226	1.07242e-11	ENSG00000157557	protein_coding	GMP vs other cells single cell malignant samples significant results
NPW	3.84615e-16	1.52366	0.091	0.021	1.07304e-11	ENSG00000291946	protein_coding	GMP vs other cells single cell malignant samples significant results
NPW	3.84615e-16	1.52366	0.091	0.021	1.07304e-11	ENSG00000183971	protein_coding	GMP vs other cells single cell malignant samples significant results
RASSF2	3.92012e-16	-1.48584	0.094	0.17	1.09367e-11	ENSG00000101265	protein_coding	GMP vs other cells single cell malignant samples significant results
HBD	4.37854e-16	-4.24287	0.033	0.038	1.22157e-11	ENSG00000223609	protein_coding	GMP vs other cells single cell malignant samples significant results
PPP1R15A	4.38039e-16	-0.880567	0.306	0.361	1.22209e-11	ENSG00000087074	protein_coding	GMP vs other cells single cell malignant samples significant results
EFHD2	4.48067e-16	-1.75215	0.092	0.188	1.25006e-11	ENSG00000142634	protein_coding	GMP vs other cells single cell malignant samples significant results
APOBEC3C	4.53767e-16	-0.607189	0.083	0.078	1.26597e-11	ENSG00000244509	protein_coding	GMP vs other cells single cell malignant samples significant results
KIF11	4.58404e-16	0.602871	0.129	0.075	1.2789e-11	ENSG00000138160	protein_coding	GMP vs other cells single cell malignant samples significant results
NUDCD1	4.68138e-16	0.630921	0.153	0.08	1.30606e-11	ENSG00000120526	protein_coding	GMP vs other cells single cell malignant samples significant results
PALLD	4.87149e-16	-3.32833	0.014	0.05	1.3591e-11	ENSG00000129116	protein_coding	GMP vs other cells single cell malignant samples significant results
IGFLR1	5.22532e-16	-1.64949	0.055	0.102	1.45781e-11	ENSG00000126246	protein_coding	GMP vs other cells single cell malignant samples significant results
ABHD10	5.48819e-16	0.638676	0.134	0.065	1.53115e-11	ENSG00000144827	protein_coding	GMP vs other cells single cell malignant samples significant results
CHMP4B	5.79165e-16	-0.979479	0.127	0.156	1.61581e-11	ENSG00000101421	protein_coding	GMP vs other cells single cell malignant samples significant results
LIN7A	5.82657e-16	0.627958	0.028	0.017	1.62556e-11	ENSG00000111052	protein_coding	GMP vs other cells single cell malignant samples significant results
ARL4A	6.04695e-16	-1.05868	0.166	0.203	1.68704e-11	ENSG00000122644	protein_coding	GMP vs other cells single cell malignant samples significant results
AFMID	6.6464e-16	0.625419	0.1	0.052	1.85428e-11	ENSG00000183077	protein_coding	GMP vs other cells single cell malignant samples significant results
SLC2A5	7.04581e-16	1.09519	0.072	0.026	1.96571e-11	ENSG00000142583	protein_coding	GMP vs other cells single cell malignant samples significant results
CD55	7.37591e-16	-0.792471	0.172	0.215	2.05781e-11	ENSG00000196352	protein_coding	GMP vs other cells single cell malignant samples significant results
RAB8B	7.48953e-16	-1.40682	0.083	0.13	2.0895e-11	ENSG00000166128	protein_coding	GMP vs other cells single cell malignant samples significant results
IKZF3	7.51639e-16	-2.2519	0.032	0.048	2.097e-11	ENSG00000161405	protein_coding	GMP vs other cells single cell malignant samples significant results
BUB1B	7.57731e-16	0.836109	0.082	0.038	2.11399e-11	ENSG00000156970	protein_coding	GMP vs other cells single cell malignant samples significant results
PPP1R14B	7.60846e-16	0.828468	0.107	0.048	2.12268e-11	ENSG00000173457	protein_coding	GMP vs other cells single cell malignant samples significant results
ZWINT	7.65167e-16	0.594525	0.075	0.036	2.13474e-11	ENSG00000122952	protein_coding	GMP vs other cells single cell malignant samples significant results
ADCY7	8.10134e-16	-2.54358	0.031	0.107	2.26019e-11	ENSG00000121281	protein_coding	GMP vs other cells single cell malignant samples significant results
ERO1A	8.65351e-16	-0.944274	0.114	0.142	2.41424e-11	ENSG00000197930	protein_coding	GMP vs other cells single cell malignant samples significant results
SPECC1	9.20834e-16	-1.18654	0.106	0.155	2.56904e-11	ENSG00000128487	protein_coding	GMP vs other cells single cell malignant samples significant results
DLGAP5	9.55936e-16	1.0365	0.085	0.034	2.66697e-11	ENSG00000126787	protein_coding	GMP vs other cells single cell malignant samples significant results
ABCD4	9.64276e-16	0.804952	0.09	0.039	2.69023e-11	ENSG00000119688	protein_coding	GMP vs other cells single cell malignant samples significant results
TARS2	9.85282e-16	0.625346	0.082	0.039	2.74884e-11	ENSG00000143374	protein_coding	GMP vs other cells single cell malignant samples significant results
SEC11C	9.86962e-16	-1.24785	0.108	0.122	2.75353e-11	ENSG00000166562	protein_coding	GMP vs other cells single cell malignant samples significant results
UBE2C	9.99358e-16	0.973073	0.075	0.031	2.78811e-11	ENSG00000175063	protein_coding	GMP vs other cells single cell malignant samples significant results
LASP1	1.07461e-15	-1.09821	0.101	0.13	2.99806e-11	ENSG00000002834	protein_coding	GMP vs other cells single cell malignant samples significant results
CREBRF	1.11765e-15	-0.880109	0.108	0.135	3.11814e-11	ENSG00000164463	protein_coding	GMP vs other cells single cell malignant samples significant results
CXCR4	1.13014e-15	-1.98922	0.115	0.261	3.15297e-11	ENSG00000121966	protein_coding	GMP vs other cells single cell malignant samples significant results
MRPS2	1.17795e-15	0.961744	0.076	0.031	3.28636e-11	ENSG00000122140	protein_coding	GMP vs other cells single cell malignant samples significant results
USP3	1.25334e-15	-1.18867	0.138	0.195	3.4967e-11	ENSG00000140455	protein_coding	GMP vs other cells single cell malignant samples significant results
LTB4R	1.31801e-15	-0.688555	0.096	0.104	3.67711e-11	ENSG00000285456	protein_coding	GMP vs other cells single cell malignant samples significant results
LTB4R	1.31801e-15	-0.688555	0.096	0.104	3.67711e-11	ENSG00000213903	protein_coding	GMP vs other cells single cell malignant samples significant results
ALDH2	1.36694e-15	-1.61302	0.052	0.085	3.81361e-11	ENSG00000111275	protein_coding	GMP vs other cells single cell malignant samples significant results
MAP3K2	1.38166e-15	-1.00633	0.143	0.187	3.85468e-11	ENSG00000169967	protein_coding	GMP vs other cells single cell malignant samples significant results
NCOA3	1.43503e-15	-0.811713	0.124	0.145	4.00358e-11	ENSG00000124151	protein_coding	GMP vs other cells single cell malignant samples significant results
UCK2	1.46761e-15	0.735822	0.091	0.042	4.09449e-11	ENSG00000143179	protein_coding	GMP vs other cells single cell malignant samples significant results
CASP1	1.54836e-15	-1.82861	0.075	0.153	4.31976e-11	ENSG00000137752	protein_coding	GMP vs other cells single cell malignant samples significant results
PDK4	1.59063e-15	-7.03903	0.002	0.046	4.4377e-11	ENSG00000004799	protein_coding	GMP vs other cells single cell malignant samples significant results
LIME1	1.72996e-15	-2.00363	0.028	0.05	4.82641e-11	ENSG00000203896	protein_coding	GMP vs other cells single cell malignant samples significant results
ATP2B4	1.74266e-15	-1.02504	0.101	0.135	4.86185e-11	ENSG00000058668	protein_coding	GMP vs other cells single cell malignant samples significant results
SSH2	1.90835e-15	-0.975205	0.092	0.111	5.3241e-11	ENSG00000141298	protein_coding	GMP vs other cells single cell malignant samples significant results
DDX3Y	2.22677e-15	-1.02288	0.091	0.13	6.21247e-11	ENSG00000067048	protein_coding	GMP vs other cells single cell malignant samples significant results
CDK1	2.44879e-15	0.747985	0.097	0.049	6.83188e-11	ENSG00000170312	protein_coding	GMP vs other cells single cell malignant samples significant results
AP3S1	2.55979e-15	-0.582054	0.144	0.146	7.14155e-11	ENSG00000177879	protein_coding	GMP vs other cells single cell malignant samples significant results
PRMT5	2.60585e-15	0.962256	0.089	0.037	7.27005e-11	ENSG00000100462	protein_coding	GMP vs other cells single cell malignant samples significant results
MGAT1	2.67803e-15	-0.731323	0.098	0.106	7.47144e-11	ENSG00000131446	protein_coding	GMP vs other cells single cell malignant samples significant results
NCAPG	2.90599e-15	0.914262	0.1	0.046	8.10742e-11	ENSG00000109805	protein_coding	GMP vs other cells single cell malignant samples significant results
EXOSC4	2.93005e-15	0.650924	0.087	0.041	8.17454e-11	ENSG00000178896	protein_coding	GMP vs other cells single cell malignant samples significant results
PUS7	2.99352e-15	1.21724	0.098	0.031	8.35162e-11	ENSG00000091127	protein_coding	GMP vs other cells single cell malignant samples significant results
AGPAT2	3.20314e-15	0.90592	0.144	0.062	8.93643e-11	ENSG00000169692	protein_coding	GMP vs other cells single cell malignant samples significant results
SLC8A1	3.27382e-15	-6.55995	0.002	0.062	9.13363e-11	ENSG00000183023	protein_coding	GMP vs other cells single cell malignant samples significant results
SLFN5	3.39435e-15	-3.29355	0.015	0.054	9.46989e-11	ENSG00000166750	protein_coding	GMP vs other cells single cell malignant samples significant results
WDHD1	3.65117e-15	0.788134	0.081	0.04	1.01864e-10	ENSG00000198554	protein_coding	GMP vs other cells single cell malignant samples significant results
ANKRD36B	3.83392e-15	0.674564	0.132	0.069	1.06963e-10	ENSG00000291600	protein_coding	GMP vs other cells single cell malignant samples significant results
ANKRD36B	3.83392e-15	0.674564	0.132	0.069	1.06963e-10	ENSG00000196912	protein_coding	GMP vs other cells single cell malignant samples significant results
ZBTB1	3.83567e-15	-0.613786	0.13	0.124	1.07011e-10	ENSG00000126804	protein_coding	GMP vs other cells single cell malignant samples significant results
RAB3D	3.85086e-15	-1.14866	0.09	0.13	1.07435e-10	ENSG00000105514	protein_coding	GMP vs other cells single cell malignant samples significant results
SDCBP	4.12117e-15	-1.14924	0.144	0.202	1.14977e-10	ENSG00000137575	protein_coding	GMP vs other cells single cell malignant samples significant results
SELENOS	4.20904e-15	-0.602738	0.151	0.152	1.17428e-10	ENSG00000131871	protein_coding	GMP vs other cells single cell malignant samples significant results
QPRT	4.28791e-15	1.28467	0.124	0.041	1.19628e-10	ENSG00000103485	protein_coding	GMP vs other cells single cell malignant samples significant results
TOMM40	4.48827e-15	0.635948	0.1	0.046	1.25218e-10	ENSG00000130204	protein_coding	GMP vs other cells single cell malignant samples significant results
CCNB1	4.50382e-15	1.25095	0.089	0.034	1.25652e-10	ENSG00000134057	protein_coding	GMP vs other cells single cell malignant samples significant results
KNL1	4.6032e-15	0.603266	0.106	0.061	1.28425e-10	ENSG00000137812	protein_coding	GMP vs other cells single cell malignant samples significant results
TMEM218	4.80441e-15	-0.589277	0.06	0.053	1.34038e-10	ENSG00000150433	protein_coding	GMP vs other cells single cell malignant samples significant results
APEH	4.97409e-15	0.615054	0.095	0.043	1.38772e-10	ENSG00000164062	protein_coding	GMP vs other cells single cell malignant samples significant results
TRIM28	5.02547e-15	0.86524	0.106	0.045	1.40206e-10	ENSG00000130726	protein_coding	GMP vs other cells single cell malignant samples significant results
INTS13	5.25361e-15	0.751644	0.176	0.086	1.4657e-10	ENSG00000064102	protein_coding	GMP vs other cells single cell malignant samples significant results
HBB	5.75271e-15	-3.38876	0.129	0.122	1.60495e-10	ENSG00000244734	protein_coding	GMP vs other cells single cell malignant samples significant results
FANCL	5.84819e-15	0.658687	0.093	0.047	1.63159e-10	ENSG00000115392	protein_coding	GMP vs other cells single cell malignant samples significant results
APOOL	5.86803e-15	-1.10109	0.452	0.444	1.63712e-10	ENSG00000155008	protein_coding	GMP vs other cells single cell malignant samples significant results
CLIP1	6.02887e-15	-1.07434	0.113	0.141	1.68199e-10	ENSG00000130779	protein_coding	GMP vs other cells single cell malignant samples significant results
TBRG1	6.12277e-15	-0.659588	0.121	0.129	1.70819e-10	ENSG00000154144	protein_coding	GMP vs other cells single cell malignant samples significant results
LYL1	6.15314e-15	0.961184	0.163	0.064	1.71666e-10	ENSG00000104903	protein_coding	GMP vs other cells single cell malignant samples significant results
SCRN1	6.79258e-15	-1.2446	0.052	0.062	1.89506e-10	ENSG00000136193	protein_coding	GMP vs other cells single cell malignant samples significant results
ATP6V1A	7.7824e-15	-0.899005	0.116	0.136	2.17121e-10	ENSG00000114573	protein_coding	GMP vs other cells single cell malignant samples significant results
UNG	7.91788e-15	0.696102	0.115	0.053	2.20901e-10	ENSG00000076248	protein_coding	GMP vs other cells single cell malignant samples significant results
RALB	8.30769e-15	-0.991475	0.119	0.155	2.31776e-10	ENSG00000144118	protein_coding	GMP vs other cells single cell malignant samples significant results
SYAP1	8.5421e-15	-0.996939	0.123	0.156	2.38316e-10	ENSG00000169895	protein_coding	GMP vs other cells single cell malignant samples significant results
YDJC	8.66917e-15	0.989265	0.122	0.048	2.41861e-10	ENSG00000161179	protein_coding	GMP vs other cells single cell malignant samples significant results
ADRM1	8.79703e-15	0.693851	0.148	0.071	2.45428e-10	ENSG00000130706	protein_coding	GMP vs other cells single cell malignant samples significant results
WDR3	9.50795e-15	0.78101	0.123	0.06	2.65262e-10	ENSG00000065183	protein_coding	GMP vs other cells single cell malignant samples significant results
CAPG	9.63819e-15	-1.57165	0.084	0.171	2.68896e-10	ENSG00000042493	protein_coding	GMP vs other cells single cell malignant samples significant results
IL6ST	1.03919e-14	-1.00806	0.096	0.124	2.89925e-10	ENSG00000134352	protein_coding	GMP vs other cells single cell malignant samples significant results
PLXND1	1.04929e-14	0.598728	0.122	0.065	2.92742e-10	ENSG00000004399	protein_coding	GMP vs other cells single cell malignant samples significant results
ANKRD44	1.13777e-14	-1.8107	0.054	0.111	3.17428e-10	ENSG00000065413	protein_coding	GMP vs other cells single cell malignant samples significant results
IGSF10	1.16843e-14	1.05747	0.072	0.029	3.25981e-10	ENSG00000152580	protein_coding	GMP vs other cells single cell malignant samples significant results
CYTH4	1.21412e-14	-2.9556	0.013	0.067	3.38728e-10	ENSG00000100055	protein_coding	GMP vs other cells single cell malignant samples significant results
TRIM38	1.24001e-14	-1.01836	0.119	0.159	3.4595e-10	ENSG00000112343	protein_coding	GMP vs other cells single cell malignant samples significant results
ATP6V1B2	1.29343e-14	-0.709473	0.113	0.12	3.60853e-10	ENSG00000147416	protein_coding	GMP vs other cells single cell malignant samples significant results
ZNF273	1.302e-14	0.694943	0.078	0.036	3.63246e-10	ENSG00000198039	protein_coding	GMP vs other cells single cell malignant samples significant results
MYO18A	1.31756e-14	0.69259	0.17	0.083	3.67587e-10	ENSG00000196535	protein_coding	GMP vs other cells single cell malignant samples significant results
PRKCB	1.44072e-14	-0.787027	0.163	0.203	4.01946e-10	ENSG00000166501	protein_coding	GMP vs other cells single cell malignant samples significant results
TRUB2	1.51122e-14	0.759282	0.099	0.044	4.21615e-10	ENSG00000167112	protein_coding	GMP vs other cells single cell malignant samples significant results
IL10RA	1.57879e-14	-2.8564	0.016	0.085	4.40467e-10	ENSG00000110324	protein_coding	GMP vs other cells single cell malignant samples significant results
NTPCR	1.60063e-14	0.790457	0.095	0.044	4.46559e-10	ENSG00000135778	protein_coding	GMP vs other cells single cell malignant samples significant results
ZFAND1	1.62105e-14	0.599198	0.146	0.078	4.52257e-10	ENSG00000104231	protein_coding	GMP vs other cells single cell malignant samples significant results
OSTF1	1.64723e-14	-0.979203	0.119	0.158	4.5956e-10	ENSG00000134996	protein_coding	GMP vs other cells single cell malignant samples significant results
CCDC50	1.67543e-14	-0.825565	0.082	0.09	4.67429e-10	ENSG00000152492	protein_coding	GMP vs other cells single cell malignant samples significant results
NBPF19	1.73015e-14	-1.08833	0.055	0.069	4.82696e-10	ENSG00000271383	protein_coding	GMP vs other cells single cell malignant samples significant results
NDUFAF6	1.7737e-14	0.646391	0.094	0.045	4.94845e-10	ENSG00000156170	protein_coding	GMP vs other cells single cell malignant samples significant results
EIF4EBP3	1.90789e-14	1.19455	0.065	0.021	5.32281e-10	ENSG00000243056	protein_coding	GMP vs other cells single cell malignant samples significant results
CD82	1.9527e-14	-1.00218	0.108	0.148	5.44785e-10	ENSG00000085117	protein_coding	GMP vs other cells single cell malignant samples significant results
RAPGEF1	2.06983e-14	-1.62625	0.046	0.081	5.77461e-10	ENSG00000107263	protein_coding	GMP vs other cells single cell malignant samples significant results
COPG2	2.5062e-14	0.702982	0.082	0.037	6.99203e-10	ENSG00000158623	protein_coding	GMP vs other cells single cell malignant samples significant results
SIGIRR	2.58698e-14	-0.59956	0.085	0.078	7.21742e-10	ENSG00000185187	protein_coding	GMP vs other cells single cell malignant samples significant results
ZNF84	2.63297e-14	0.668893	0.111	0.051	7.34573e-10	ENSG00000198040	protein_coding	GMP vs other cells single cell malignant samples significant results
SRM	2.64005e-14	1.01328	0.067	0.025	7.36548e-10	ENSG00000116649	protein_coding	GMP vs other cells single cell malignant samples significant results
CCDC137	2.70412e-14	0.762982	0.123	0.055	7.54423e-10	ENSG00000185298	protein_coding	GMP vs other cells single cell malignant samples significant results
MRPL17	2.70754e-14	0.872955	0.108	0.048	7.55377e-10	ENSG00000158042	protein_coding	GMP vs other cells single cell malignant samples significant results
ARL4C	2.76868e-14	-2.79583	0.02	0.068	7.72434e-10	ENSG00000188042	protein_coding	GMP vs other cells single cell malignant samples significant results
NT5DC1	2.84795e-14	-0.638557	0.072	0.074	7.94548e-10	ENSG00000178425	protein_coding	GMP vs other cells single cell malignant samples significant results
CD300A	2.91175e-14	-2.09341	0.033	0.077	8.12348e-10	ENSG00000291918	protein_coding	GMP vs other cells single cell malignant samples significant results
CD300A	2.91175e-14	-2.09341	0.033	0.077	8.12348e-10	ENSG00000167851	protein_coding	GMP vs other cells single cell malignant samples significant results
CLGN	2.97003e-14	1.62782	0.034	0.009	8.2861e-10	ENSG00000153132	protein_coding	GMP vs other cells single cell malignant samples significant results
ANKLE1	3.16343e-14	1.16648	0.049	0.017	8.82565e-10	ENSG00000160117	protein_coding	GMP vs other cells single cell malignant samples significant results
CDCA5	3.18218e-14	0.741585	0.075	0.037	8.87796e-10	ENSG00000146670	protein_coding	GMP vs other cells single cell malignant samples significant results
BACH1	3.25919e-14	-0.582182	0.171	0.167	9.09281e-10	ENSG00000156273	protein_coding	GMP vs other cells single cell malignant samples significant results
CPPED1	3.57972e-14	-1.19712	0.087	0.129	9.98707e-10	ENSG00000103381	protein_coding	GMP vs other cells single cell malignant samples significant results
GPSM3	3.73483e-14	-1.42492	0.062	0.1	1.04198e-09	ENSG00000237052	protein_coding	GMP vs other cells single cell malignant samples significant results
GPSM3	3.73483e-14	-1.42492	0.062	0.1	1.04198e-09	ENSG00000233490	protein_coding	GMP vs other cells single cell malignant samples significant results
GPSM3	3.73483e-14	-1.42492	0.062	0.1	1.04198e-09	ENSG00000234508	protein_coding	GMP vs other cells single cell malignant samples significant results
GPSM3	3.73483e-14	-1.42492	0.062	0.1	1.04198e-09	ENSG00000236697	protein_coding	GMP vs other cells single cell malignant samples significant results
GPSM3	3.73483e-14	-1.42492	0.062	0.1	1.04198e-09	ENSG00000234243	protein_coding	GMP vs other cells single cell malignant samples significant results
GPSM3	3.73483e-14	-1.42492	0.062	0.1	1.04198e-09	ENSG00000206314	protein_coding	GMP vs other cells single cell malignant samples significant results
GPSM3	3.73483e-14	-1.42492	0.062	0.1	1.04198e-09	ENSG00000213654	protein_coding	GMP vs other cells single cell malignant samples significant results
CAB39	3.76245e-14	-0.695031	0.108	0.108	1.04969e-09	ENSG00000135932	protein_coding	GMP vs other cells single cell malignant samples significant results
ZNF804A	3.84557e-14	0.947514	0.067	0.026	1.07288e-09	ENSG00000170396	protein_coding	GMP vs other cells single cell malignant samples significant results
RNF145	3.84736e-14	-0.581418	0.123	0.124	1.07338e-09	ENSG00000145860	protein_coding	GMP vs other cells single cell malignant samples significant results
NPR3	3.85733e-14	1.36881	0.257	0.088	1.07616e-09	ENSG00000113389	protein_coding	GMP vs other cells single cell malignant samples significant results
FAM98A	3.97723e-14	0.720965	0.076	0.035	1.10961e-09	ENSG00000119812	protein_coding	GMP vs other cells single cell malignant samples significant results
TTC39C	3.99139e-14	-0.809343	0.085	0.089	1.11356e-09	ENSG00000168234	protein_coding	GMP vs other cells single cell malignant samples significant results
TNNI2	4.1702e-14	-3.6293	0.009	0.039	1.16345e-09	ENSG00000288219	protein_coding	GMP vs other cells single cell malignant samples significant results
TNNI2	4.1702e-14	-3.6293	0.009	0.039	1.16345e-09	ENSG00000130598	protein_coding	GMP vs other cells single cell malignant samples significant results
TTLL12	4.20098e-14	0.727861	0.074	0.033	1.17203e-09	ENSG00000100304	protein_coding	GMP vs other cells single cell malignant samples significant results
MNS1	4.26204e-14	1.29095	0.047	0.019	1.18907e-09	ENSG00000138587	protein_coding	GMP vs other cells single cell malignant samples significant results
RNF13	4.35748e-14	-0.725625	0.135	0.149	1.21569e-09	ENSG00000082996	protein_coding	GMP vs other cells single cell malignant samples significant results
TAB2	4.73605e-14	-0.759993	0.094	0.114	1.32131e-09	ENSG00000055208	protein_coding	GMP vs other cells single cell malignant samples significant results
ALDH18A1	4.87788e-14	0.722032	0.093	0.043	1.36088e-09	ENSG00000059573	protein_coding	GMP vs other cells single cell malignant samples significant results
NETO2	4.9657e-14	0.76213	0.077	0.034	1.38538e-09	ENSG00000171208	protein_coding	GMP vs other cells single cell malignant samples significant results
EMILIN2	5.26882e-14	-0.732391	0.143	0.175	1.46995e-09	ENSG00000132205	protein_coding	GMP vs other cells single cell malignant samples significant results
CDC45	5.43283e-14	1.39715	0.056	0.02	1.51571e-09	ENSG00000093009	protein_coding	GMP vs other cells single cell malignant samples significant results
ZNF217	5.98477e-14	-0.783572	0.109	0.127	1.66969e-09	ENSG00000171940	protein_coding	GMP vs other cells single cell malignant samples significant results
AGMAT	6.34972e-14	1.35638	0.045	0.013	1.77151e-09	ENSG00000116771	protein_coding	GMP vs other cells single cell malignant samples significant results
JCHAIN	6.37241e-14	-4.47838	0.017	0.064	1.77784e-09	ENSG00000132465	protein_coding	GMP vs other cells single cell malignant samples significant results
SKP2	6.48287e-14	0.873048	0.083	0.033	1.80865e-09	ENSG00000145604	protein_coding	GMP vs other cells single cell malignant samples significant results
SP110	6.91727e-14	-0.975664	0.102	0.137	1.92985e-09	ENSG00000135899	protein_coding	GMP vs other cells single cell malignant samples significant results
MEGF9	6.93201e-14	-1.7763	0.079	0.162	1.93396e-09	ENSG00000106780	protein_coding	GMP vs other cells single cell malignant samples significant results
TRIP13	7.08491e-14	0.854308	0.055	0.022	1.97662e-09	ENSG00000071539	protein_coding	GMP vs other cells single cell malignant samples significant results
METTL1	7.12053e-14	1.16779	0.053	0.018	1.98656e-09	ENSG00000037897	protein_coding	GMP vs other cells single cell malignant samples significant results
HOPX	7.30762e-14	-1.8002	0.061	0.114	2.03875e-09	ENSG00000171476	protein_coding	GMP vs other cells single cell malignant samples significant results
FCGR2B	7.58898e-14	-3.25812	0.008	0.037	2.11725e-09	ENSG00000072694	protein_coding	GMP vs other cells single cell malignant samples significant results
NEUROD2	8.07773e-14	-1.03833	0.138	0.147	2.2536e-09	ENSG00000171532	protein_coding	GMP vs other cells single cell malignant samples significant results
STAT1	8.13243e-14	-0.671315	0.147	0.153	2.26887e-09	ENSG00000115415	protein_coding	GMP vs other cells single cell malignant samples significant results
MND1	8.71242e-14	0.900329	0.08	0.036	2.43068e-09	ENSG00000121211	protein_coding	GMP vs other cells single cell malignant samples significant results
KLF3	8.88947e-14	-0.623568	0.112	0.115	2.48007e-09	ENSG00000109787	protein_coding	GMP vs other cells single cell malignant samples significant results
ACACA	9.19635e-14	0.750514	0.065	0.025	2.56569e-09	ENSG00000275176	protein_coding	GMP vs other cells single cell malignant samples significant results
ACACA	9.19635e-14	0.750514	0.065	0.025	2.56569e-09	ENSG00000278540	protein_coding	GMP vs other cells single cell malignant samples significant results
PCCB	9.67883e-14	0.850493	0.116	0.05	2.7003e-09	ENSG00000114054	protein_coding	GMP vs other cells single cell malignant samples significant results
BLVRB	9.82334e-14	-1.44707	0.073	0.115	2.74061e-09	ENSG00000090013	protein_coding	GMP vs other cells single cell malignant samples significant results
NDC1	1.08483e-13	0.692266	0.074	0.034	3.02658e-09	ENSG00000058804	protein_coding	GMP vs other cells single cell malignant samples significant results
SLC12A2	1.14523e-13	1.30542	0.158	0.053	3.19507e-09	ENSG00000064651	protein_coding	GMP vs other cells single cell malignant samples significant results
DPYSL2	1.15415e-13	-1.85005	0.064	0.16	3.21996e-09	ENSG00000092964	protein_coding	GMP vs other cells single cell malignant samples significant results
FCMR	1.28624e-13	-3.30668	0.006	0.023	3.58847e-09	ENSG00000162894	protein_coding	GMP vs other cells single cell malignant samples significant results
ARHGEF1	1.36281e-13	-1.55514	0.06	0.1	3.80212e-09	ENSG00000076928	protein_coding	GMP vs other cells single cell malignant samples significant results
IDI1	1.45181e-13	-0.68181	0.158	0.174	4.0504e-09	ENSG00000067064	protein_coding	GMP vs other cells single cell malignant samples significant results
RAVER2	1.46572e-13	0.847537	0.064	0.028	4.08922e-09	ENSG00000162437	protein_coding	GMP vs other cells single cell malignant samples significant results
SYNE1	1.5158e-13	-2.61892	0.025	0.065	4.22893e-09	ENSG00000131018	protein_coding	GMP vs other cells single cell malignant samples significant results
AKNA	1.5975e-13	-1.08714	0.071	0.094	4.45686e-09	ENSG00000106948	protein_coding	GMP vs other cells single cell malignant samples significant results
PIGU	1.62767e-13	0.76545	0.051	0.024	4.54104e-09	ENSG00000101464	protein_coding	GMP vs other cells single cell malignant samples significant results
DSN1	1.66138e-13	0.722626	0.089	0.042	4.63508e-09	ENSG00000149636	protein_coding	GMP vs other cells single cell malignant samples significant results
HBA2	1.71301e-13	-3.22589	0.04	0.041	4.77912e-09	ENSG00000188536	protein_coding	GMP vs other cells single cell malignant samples significant results
PTPN22	1.80411e-13	-1.08026	0.064	0.086	5.0333e-09	ENSG00000134242	protein_coding	GMP vs other cells single cell malignant samples significant results
LPAR6	1.89942e-13	-0.765952	0.126	0.137	5.2992e-09	ENSG00000139679	protein_coding	GMP vs other cells single cell malignant samples significant results
EXOSC2	2.02679e-13	0.613506	0.087	0.042	5.65453e-09	ENSG00000130713	protein_coding	GMP vs other cells single cell malignant samples significant results
FBXW7	2.05071e-13	-1.13613	0.112	0.139	5.72129e-09	ENSG00000109670	protein_coding	GMP vs other cells single cell malignant samples significant results
ATP6V1D	2.08301e-13	-0.596503	0.092	0.094	5.81139e-09	ENSG00000100554	protein_coding	GMP vs other cells single cell malignant samples significant results
LPGAT1	2.0855e-13	-0.856833	0.11	0.131	5.81833e-09	ENSG00000123684	protein_coding	GMP vs other cells single cell malignant samples significant results
TTN	2.09954e-13	-1.39193	0.06	0.089	5.85752e-09	ENSG00000155657	protein_coding	GMP vs other cells single cell malignant samples significant results
MED21	2.19467e-13	0.597597	0.133	0.062	6.12291e-09	ENSG00000152944	protein_coding	GMP vs other cells single cell malignant samples significant results
NIP7	2.23506e-13	0.894809	0.11	0.05	6.23559e-09	ENSG00000132603	protein_coding	GMP vs other cells single cell malignant samples significant results
NR2C2	2.24879e-13	0.728428	0.101	0.047	6.27389e-09	ENSG00000177463	protein_coding	GMP vs other cells single cell malignant samples significant results
HOXA10	2.31432e-13	-0.789973	0.089	0.121	6.45671e-09	ENSG00000253293	protein_coding	GMP vs other cells single cell malignant samples significant results
PPAT	2.44673e-13	0.628987	0.093	0.045	6.82613e-09	ENSG00000128059	protein_coding	GMP vs other cells single cell malignant samples significant results
OAT	2.5971e-13	-0.803112	0.071	0.077	7.24566e-09	ENSG00000065154	protein_coding	GMP vs other cells single cell malignant samples significant results
CTPS1	2.66316e-13	0.971989	0.109	0.045	7.42995e-09	ENSG00000171793	protein_coding	GMP vs other cells single cell malignant samples significant results
CSK	2.69574e-13	-1.14339	0.059	0.076	7.52085e-09	ENSG00000103653	protein_coding	GMP vs other cells single cell malignant samples significant results
FIGNL1	2.69854e-13	0.722748	0.078	0.037	7.52867e-09	ENSG00000132436	protein_coding	GMP vs other cells single cell malignant samples significant results
TMEM107	2.83465e-13	-0.661205	0.155	0.153	7.9084e-09	ENSG00000179029	protein_coding	GMP vs other cells single cell malignant samples significant results
CDCA2	2.84646e-13	1.14028	0.062	0.024	7.94135e-09	ENSG00000184661	protein_coding	GMP vs other cells single cell malignant samples significant results
ANKRD27	2.87613e-13	0.724722	0.071	0.034	8.0241e-09	ENSG00000105186	protein_coding	GMP vs other cells single cell malignant samples significant results
UTP3	2.95722e-13	-0.760054	0.072	0.069	8.25036e-09	ENSG00000132467	protein_coding	GMP vs other cells single cell malignant samples significant results
SEMA4D	3.02034e-13	-1.49938	0.068	0.11	8.42645e-09	ENSG00000187764	protein_coding	GMP vs other cells single cell malignant samples significant results
RPP40	3.13036e-13	0.798223	0.086	0.037	8.7334e-09	ENSG00000124787	protein_coding	GMP vs other cells single cell malignant samples significant results
ZMYND8	3.15756e-13	0.588963	0.251	0.14	8.80929e-09	ENSG00000101040	protein_coding	GMP vs other cells single cell malignant samples significant results
IL16	3.24905e-13	-0.885488	0.072	0.084	9.06451e-09	ENSG00000172349	protein_coding	GMP vs other cells single cell malignant samples significant results
MZB1	3.30434e-13	-1.34141	0.06	0.046	9.21878e-09	ENSG00000170476	protein_coding	GMP vs other cells single cell malignant samples significant results
MFGE8	3.33536e-13	0.66872	0.057	0.026	9.30531e-09	ENSG00000140545	protein_coding	GMP vs other cells single cell malignant samples significant results
PLXDC2	3.38034e-13	-1.76104	0.054	0.117	9.43082e-09	ENSG00000120594	protein_coding	GMP vs other cells single cell malignant samples significant results
DRAM2	3.47107e-13	-0.661082	0.099	0.097	9.68395e-09	ENSG00000156171	protein_coding	GMP vs other cells single cell malignant samples significant results
LILRB2	3.5422e-13	-4.57145	0.006	0.067	9.88238e-09	ENSG00000276146	protein_coding	GMP vs other cells single cell malignant samples significant results
LILRB2	3.5422e-13	-4.57145	0.006	0.067	9.88238e-09	ENSG00000275463	protein_coding	GMP vs other cells single cell malignant samples significant results
LILRB2	3.5422e-13	-4.57145	0.006	0.067	9.88238e-09	ENSG00000277751	protein_coding	GMP vs other cells single cell malignant samples significant results
LILRB2	3.5422e-13	-4.57145	0.006	0.067	9.88238e-09	ENSG00000274513	protein_coding	GMP vs other cells single cell malignant samples significant results
LILRB2	3.5422e-13	-4.57145	0.006	0.067	9.88238e-09	ENSG00000131042	protein_coding	GMP vs other cells single cell malignant samples significant results
CDKN2C	3.56223e-13	1.19557	0.176	0.065	9.93825e-09	ENSG00000123080	protein_coding	GMP vs other cells single cell malignant samples significant results
GAS7	3.83562e-13	-1.05367	0.074	0.106	1.0701e-08	ENSG00000007237	protein_coding	GMP vs other cells single cell malignant samples significant results
CD163	3.91012e-13	-6.15699	0.002	0.065	1.09089e-08	ENSG00000177575	protein_coding	GMP vs other cells single cell malignant samples significant results
FCGR2A	4.07119e-13	-2.24905	0.038	0.114	1.13582e-08	ENSG00000143226	protein_coding	GMP vs other cells single cell malignant samples significant results
CCNB2	4.08263e-13	0.896156	0.078	0.033	1.13901e-08	ENSG00000157456	protein_coding	GMP vs other cells single cell malignant samples significant results
ARHGAP5	4.21155e-13	-1.12553	0.079	0.111	1.17498e-08	ENSG00000100852	protein_coding	GMP vs other cells single cell malignant samples significant results
HIPK2	4.34942e-13	-1.01634	0.121	0.149	1.21344e-08	ENSG00000064393	protein_coding	GMP vs other cells single cell malignant samples significant results
ELK3	4.53494e-13	-0.91595	0.089	0.115	1.2652e-08	ENSG00000111145	protein_coding	GMP vs other cells single cell malignant samples significant results
STAB1	4.56827e-13	-0.995266	0.081	0.104	1.2745e-08	ENSG00000010327	protein_coding	GMP vs other cells single cell malignant samples significant results
TMEM167A	4.76033e-13	-0.601343	0.195	0.211	1.32809e-08	ENSG00000174695	protein_coding	GMP vs other cells single cell malignant samples significant results
CARD16	4.78948e-13	-1.58087	0.081	0.153	1.33622e-08	ENSG00000204397	protein_coding	GMP vs other cells single cell malignant samples significant results
CDC20	5.23129e-13	1.6706	0.045	0.012	1.45948e-08	ENSG00000117399	protein_coding	GMP vs other cells single cell malignant samples significant results
CASP8	5.48214e-13	-1.1268	0.104	0.149	1.52946e-08	ENSG00000064012	protein_coding	GMP vs other cells single cell malignant samples significant results
MGME1	5.571e-13	-0.62895	0.086	0.085	1.55425e-08	ENSG00000125871	protein_coding	GMP vs other cells single cell malignant samples significant results
USF3	5.61804e-13	-0.66246	0.109	0.119	1.56738e-08	ENSG00000176542	protein_coding	GMP vs other cells single cell malignant samples significant results
MS4A1	5.65414e-13	-4.64199	0.006	0.031	1.57745e-08	ENSG00000156738	protein_coding	GMP vs other cells single cell malignant samples significant results
NDFIP1	5.66905e-13	-0.634854	0.124	0.138	1.58161e-08	ENSG00000131507	protein_coding	GMP vs other cells single cell malignant samples significant results
CD3G	5.87837e-13	-2.88217	0.013	0.036	1.64001e-08	ENSG00000160654	protein_coding	GMP vs other cells single cell malignant samples significant results
OXNAD1	5.94613e-13	-1.00832	0.057	0.056	1.65891e-08	ENSG00000154814	protein_coding	GMP vs other cells single cell malignant samples significant results
DHRS9	6.36015e-13	-3.18692	0.011	0.049	1.77442e-08	ENSG00000073737	protein_coding	GMP vs other cells single cell malignant samples significant results
FBXO9	6.60576e-13	-0.769025	0.138	0.158	1.84294e-08	ENSG00000112146	protein_coding	GMP vs other cells single cell malignant samples significant results
LAPTM4B	7.38009e-13	0.933376	0.081	0.034	2.05897e-08	ENSG00000104341	protein_coding	GMP vs other cells single cell malignant samples significant results
CCDC171	7.62255e-13	0.932839	0.086	0.038	2.12661e-08	ENSG00000164989	protein_coding	GMP vs other cells single cell malignant samples significant results
FAM210B	7.91649e-13	-0.601149	0.09	0.082	2.20862e-08	ENSG00000124098	protein_coding	GMP vs other cells single cell malignant samples significant results
CTBS	8.06061e-13	-1.01492	0.086	0.11	2.24883e-08	ENSG00000117151	protein_coding	GMP vs other cells single cell malignant samples significant results
CSGALNACT2	8.39328e-13	-1.52768	0.117	0.211	2.34164e-08	ENSG00000169826	protein_coding	GMP vs other cells single cell malignant samples significant results
DHX33	8.77122e-13	0.89182	0.091	0.037	2.44708e-08	ENSG00000005100	protein_coding	GMP vs other cells single cell malignant samples significant results
MS4A7	9.08386e-13	-1.99522	0.072	0.187	2.53431e-08	ENSG00000166927	protein_coding	GMP vs other cells single cell malignant samples significant results
RNF166	9.19668e-13	-1.69659	0.048	0.095	2.56578e-08	ENSG00000158717	protein_coding	GMP vs other cells single cell malignant samples significant results
BMX	9.36921e-13	3.4648	0.015	0.001	2.61392e-08	ENSG00000102010	protein_coding	GMP vs other cells single cell malignant samples significant results
HEMGN	9.41993e-13	-2.28659	0.02	0.041	2.62807e-08	ENSG00000136929	protein_coding	GMP vs other cells single cell malignant samples significant results
PHACTR2	9.74981e-13	-0.94151	0.098	0.134	2.7201e-08	ENSG00000112419	protein_coding	GMP vs other cells single cell malignant samples significant results
B4GALT1	9.8193e-13	-1.4315	0.105	0.172	2.73949e-08	ENSG00000086062	protein_coding	GMP vs other cells single cell malignant samples significant results
LCOR	9.89127e-13	-0.615156	0.149	0.152	2.75957e-08	ENSG00000196233	protein_coding	GMP vs other cells single cell malignant samples significant results
CA1	1.01881e-12	-5.11444	0.011	0.019	2.84239e-08	ENSG00000133742	protein_coding	GMP vs other cells single cell malignant samples significant results
HMMR	1.10294e-12	1.02699	0.092	0.044	3.07709e-08	ENSG00000072571	protein_coding	GMP vs other cells single cell malignant samples significant results
MAP3K3	1.16871e-12	-1.4874	0.04	0.068	3.26059e-08	ENSG00000198909	protein_coding	GMP vs other cells single cell malignant samples significant results
RNF19A	1.216e-12	-0.681922	0.135	0.147	3.39253e-08	ENSG00000034677	protein_coding	GMP vs other cells single cell malignant samples significant results
CNDP2	1.22425e-12	-0.737999	0.093	0.098	3.41554e-08	ENSG00000133313	protein_coding	GMP vs other cells single cell malignant samples significant results
TCF3	1.27237e-12	0.83863	0.14	0.061	3.54979e-08	ENSG00000071564	protein_coding	GMP vs other cells single cell malignant samples significant results
PRNP	1.27478e-12	-1.55277	0.07	0.124	3.55651e-08	ENSG00000171867	protein_coding	GMP vs other cells single cell malignant samples significant results
HENMT1	1.32794e-12	0.724785	0.1	0.046	3.70482e-08	ENSG00000162639	protein_coding	GMP vs other cells single cell malignant samples significant results
FAM210A	1.34916e-12	0.584141	0.105	0.056	3.76402e-08	ENSG00000177150	protein_coding	GMP vs other cells single cell malignant samples significant results
CLDN10	1.36372e-12	1.12551	0.032	0.012	3.80464e-08	ENSG00000134873	protein_coding	GMP vs other cells single cell malignant samples significant results
CHMP2B	1.38448e-12	-0.911254	0.091	0.123	3.86257e-08	ENSG00000083937	protein_coding	GMP vs other cells single cell malignant samples significant results
SLITRK4	1.4989e-12	-0.950963	0.075	0.09	4.18179e-08	ENSG00000179542	protein_coding	GMP vs other cells single cell malignant samples significant results
JUN	1.54599e-12	-1.25434	0.256	0.3	4.31315e-08	ENSG00000177606	protein_coding	GMP vs other cells single cell malignant samples significant results
ALDH5A1	1.54765e-12	1.02708	0.087	0.03	4.31778e-08	ENSG00000112294	protein_coding	GMP vs other cells single cell malignant samples significant results
PRMT3	1.5521e-12	0.700444	0.076	0.038	4.33021e-08	ENSG00000185238	protein_coding	GMP vs other cells single cell malignant samples significant results
DPY19L2	1.59084e-12	1.68964	0.051	0.013	4.43828e-08	ENSG00000177990	protein_coding	GMP vs other cells single cell malignant samples significant results
CTSZ	1.64293e-12	-1.88236	0.035	0.08	4.5836e-08	ENSG00000101160	protein_coding	GMP vs other cells single cell malignant samples significant results
RNPC3	1.68461e-12	-0.615371	0.101	0.102	4.6999e-08	ENSG00000185946	protein_coding	GMP vs other cells single cell malignant samples significant results
FBXO34	1.75302e-12	-0.582192	0.08	0.07	4.89075e-08	ENSG00000178974	protein_coding	GMP vs other cells single cell malignant samples significant results
ALDH3B1	1.7678e-12	-0.684542	0.096	0.105	4.93197e-08	ENSG00000006534	protein_coding	GMP vs other cells single cell malignant samples significant results
NCOA1	1.78735e-12	-0.883801	0.086	0.1	4.98653e-08	ENSG00000084676	protein_coding	GMP vs other cells single cell malignant samples significant results
EXTL2	1.80825e-12	0.752935	0.083	0.042	5.04483e-08	ENSG00000162694	protein_coding	GMP vs other cells single cell malignant samples significant results
SH3D21	1.80986e-12	0.780611	0.045	0.017	5.04933e-08	ENSG00000214193	protein_coding	GMP vs other cells single cell malignant samples significant results
JPH1	1.90013e-12	1.22133	0.02	0.008	5.30116e-08	ENSG00000104369	protein_coding	GMP vs other cells single cell malignant samples significant results
KIAA0040	1.91123e-12	-1.76272	0.032	0.047	5.33213e-08	ENSG00000235750	protein_coding	GMP vs other cells single cell malignant samples significant results
KRT10	2.00396e-12	-0.834495	0.055	0.059	5.59084e-08	ENSG00000186395	protein_coding	GMP vs other cells single cell malignant samples significant results
IL17RA	2.05035e-12	-2.08532	0.059	0.168	5.72027e-08	ENSG00000177663	protein_coding	GMP vs other cells single cell malignant samples significant results
SORD	2.13481e-12	1.3041	0.088	0.029	5.95591e-08	ENSG00000140263	protein_coding	GMP vs other cells single cell malignant samples significant results
SLC11A1	2.16218e-12	-3.41944	0.009	0.057	6.03227e-08	ENSG00000018280	protein_coding	GMP vs other cells single cell malignant samples significant results
TTI1	2.19324e-12	0.670438	0.053	0.022	6.11893e-08	ENSG00000101407	protein_coding	GMP vs other cells single cell malignant samples significant results
PLP2	2.22124e-12	-1.256	0.053	0.081	6.19703e-08	ENSG00000102007	protein_coding	GMP vs other cells single cell malignant samples significant results
ZBTB38	2.22868e-12	-1.71208	0.056	0.088	6.21779e-08	ENSG00000177311	protein_coding	GMP vs other cells single cell malignant samples significant results
PFAS	2.23015e-12	0.786248	0.06	0.027	6.2219e-08	ENSG00000178921	protein_coding	GMP vs other cells single cell malignant samples significant results
SULT1A1	2.46654e-12	-0.87957	0.088	0.099	6.88139e-08	ENSG00000196502	protein_coding	GMP vs other cells single cell malignant samples significant results
MECR	2.53551e-12	0.815735	0.046	0.018	7.07381e-08	ENSG00000116353	protein_coding	GMP vs other cells single cell malignant samples significant results
GNLY	2.55858e-12	-3.98026	0.016	0.04	7.13818e-08	ENSG00000115523	protein_coding	GMP vs other cells single cell malignant samples significant results
FPR1	2.61252e-12	-5.14053	0.003	0.04	7.28866e-08	ENSG00000171051	protein_coding	GMP vs other cells single cell malignant samples significant results
GLTP	2.70954e-12	-1.45644	0.058	0.085	7.55934e-08	ENSG00000139433	protein_coding	GMP vs other cells single cell malignant samples significant results
DPPA4	2.86265e-12	-0.803985	0.032	0.029	7.98651e-08	ENSG00000121570	protein_coding	GMP vs other cells single cell malignant samples significant results
PKD1	2.91341e-12	0.64763	0.057	0.028	8.12811e-08	ENSG00000008710	protein_coding	GMP vs other cells single cell malignant samples significant results
STAT2	2.92747e-12	-0.903879	0.092	0.109	8.16735e-08	ENSG00000170581	protein_coding	GMP vs other cells single cell malignant samples significant results
RHOBTB3	3.08258e-12	0.688013	0.107	0.046	8.6001e-08	ENSG00000164292	protein_coding	GMP vs other cells single cell malignant samples significant results
RNF167	3.22389e-12	-0.588781	0.06	0.054	8.99432e-08	ENSG00000108523	protein_coding	GMP vs other cells single cell malignant samples significant results
DOK3	3.24825e-12	0.827771	0.121	0.05	9.06229e-08	ENSG00000146094	protein_coding	GMP vs other cells single cell malignant samples significant results
ALYREF	3.48754e-12	0.689673	0.085	0.042	9.72989e-08	ENSG00000183684	protein_coding	GMP vs other cells single cell malignant samples significant results
RHOQ	3.509e-12	-0.735007	0.106	0.122	9.78977e-08	ENSG00000119729	protein_coding	GMP vs other cells single cell malignant samples significant results
SESN3	3.61879e-12	-1.16035	0.122	0.157	1.00961e-07	ENSG00000149212	protein_coding	GMP vs other cells single cell malignant samples significant results
PRKCD	3.63834e-12	-1.06888	0.073	0.099	1.01506e-07	ENSG00000163932	protein_coding	GMP vs other cells single cell malignant samples significant results
POU2F2	3.6391e-12	-1.81139	0.058	0.113	1.01527e-07	ENSG00000028277	protein_coding	GMP vs other cells single cell malignant samples significant results
ICA1	3.65481e-12	0.719176	0.072	0.035	1.01966e-07	ENSG00000003147	protein_coding	GMP vs other cells single cell malignant samples significant results
HAGHL	3.76795e-12	1.28691	0.081	0.026	1.05122e-07	ENSG00000103253	protein_coding	GMP vs other cells single cell malignant samples significant results
VGLL4	3.78798e-12	0.647947	0.118	0.057	1.05681e-07	ENSG00000144560	protein_coding	GMP vs other cells single cell malignant samples significant results
SLC44A1	3.92188e-12	-1.81745	0.096	0.195	1.09416e-07	ENSG00000070214	protein_coding	GMP vs other cells single cell malignant samples significant results
ZNF100	4.18564e-12	0.715827	0.124	0.057	1.16775e-07	ENSG00000274746	protein_coding	GMP vs other cells single cell malignant samples significant results
ZNF100	4.18564e-12	0.715827	0.124	0.057	1.16775e-07	ENSG00000197020	protein_coding	GMP vs other cells single cell malignant samples significant results
S100B	4.19938e-12	-2.57661	0.02	0.047	1.17158e-07	ENSG00000160307	protein_coding	GMP vs other cells single cell malignant samples significant results
CD3D	4.30512e-12	-3.20524	0.026	0.092	1.20109e-07	ENSG00000167286	protein_coding	GMP vs other cells single cell malignant samples significant results
SASH3	4.38604e-12	-1.47173	0.048	0.083	1.22366e-07	ENSG00000122122	protein_coding	GMP vs other cells single cell malignant samples significant results
NAAA	4.42134e-12	-0.969918	0.072	0.091	1.23351e-07	ENSG00000138744	protein_coding	GMP vs other cells single cell malignant samples significant results
C4orf46	4.4243e-12	0.605284	0.066	0.032	1.23433e-07	ENSG00000205208	protein_coding	GMP vs other cells single cell malignant samples significant results
PILRA	4.66631e-12	-3.34305	0.009	0.06	1.30186e-07	ENSG00000085514	protein_coding	GMP vs other cells single cell malignant samples significant results
RNF141	4.6793e-12	-0.845722	0.06	0.061	1.30548e-07	ENSG00000110315	protein_coding	GMP vs other cells single cell malignant samples significant results
IER3	4.7285e-12	-2.4807	0.023	0.067	1.3192e-07	ENSG00000235030	protein_coding	GMP vs other cells single cell malignant samples significant results
IER3	4.7285e-12	-2.4807	0.023	0.067	1.3192e-07	ENSG00000227231	protein_coding	GMP vs other cells single cell malignant samples significant results
IER3	4.7285e-12	-2.4807	0.023	0.067	1.3192e-07	ENSG00000237155	protein_coding	GMP vs other cells single cell malignant samples significant results
IER3	4.7285e-12	-2.4807	0.023	0.067	1.3192e-07	ENSG00000230128	protein_coding	GMP vs other cells single cell malignant samples significant results
IER3	4.7285e-12	-2.4807	0.023	0.067	1.3192e-07	ENSG00000206478	protein_coding	GMP vs other cells single cell malignant samples significant results
IER3	4.7285e-12	-2.4807	0.023	0.067	1.3192e-07	ENSG00000137331	protein_coding	GMP vs other cells single cell malignant samples significant results
AURKB	4.78415e-12	0.900455	0.053	0.023	1.33473e-07	ENSG00000178999	protein_coding	GMP vs other cells single cell malignant samples significant results
CCR2	4.81816e-12	-2.88509	0.009	0.04	1.34422e-07	ENSG00000121807	protein_coding	GMP vs other cells single cell malignant samples significant results
RASSF4	5.00767e-12	-2.59026	0.034	0.126	1.39709e-07	ENSG00000107551	protein_coding	GMP vs other cells single cell malignant samples significant results
MAP7D1	5.18399e-12	-0.819415	0.109	0.129	1.44628e-07	ENSG00000116871	protein_coding	GMP vs other cells single cell malignant samples significant results
LPP	5.33648e-12	-0.764953	0.127	0.154	1.48882e-07	ENSG00000145012	protein_coding	GMP vs other cells single cell malignant samples significant results
DHODH	5.33651e-12	0.736634	0.044	0.018	1.48883e-07	ENSG00000102967	protein_coding	GMP vs other cells single cell malignant samples significant results
PTPN18	5.74239e-12	-0.608771	0.099	0.107	1.60207e-07	ENSG00000072135	protein_coding	GMP vs other cells single cell malignant samples significant results
FMC1	5.92788e-12	0.588554	0.111	0.056	1.65382e-07	ENSG00000164898	protein_coding	GMP vs other cells single cell malignant samples significant results
SMIM14	6.03383e-12	-1.95095	0.036	0.079	1.68338e-07	ENSG00000163683	protein_coding	GMP vs other cells single cell malignant samples significant results
GINS2	6.12907e-12	0.624917	0.087	0.049	1.70995e-07	ENSG00000131153	protein_coding	GMP vs other cells single cell malignant samples significant results
BRCC3	6.19082e-12	-0.59741	0.081	0.086	1.72718e-07	ENSG00000185515	protein_coding	GMP vs other cells single cell malignant samples significant results
LTBR	6.25496e-12	-0.587659	0.071	0.068	1.74507e-07	ENSG00000111321	protein_coding	GMP vs other cells single cell malignant samples significant results
TSPAN32	6.29816e-12	-1.25379	0.05	0.071	1.75712e-07	ENSG00000064201	protein_coding	GMP vs other cells single cell malignant samples significant results
CIT	6.76481e-12	0.999489	0.086	0.038	1.88732e-07	ENSG00000122966	protein_coding	GMP vs other cells single cell malignant samples significant results
SUSD6	7.00981e-12	-1.12165	0.088	0.126	1.95567e-07	ENSG00000100647	protein_coding	GMP vs other cells single cell malignant samples significant results
CDCA8	7.64222e-12	0.869788	0.054	0.025	2.1321e-07	ENSG00000134690	protein_coding	GMP vs other cells single cell malignant samples significant results
CHTF18	8.15023e-12	0.586849	0.06	0.03	2.27383e-07	ENSG00000127586	protein_coding	GMP vs other cells single cell malignant samples significant results
ME3	8.23869e-12	1.27044	0.046	0.013	2.29851e-07	ENSG00000151376	protein_coding	GMP vs other cells single cell malignant samples significant results
KDM4B	8.44386e-12	0.799713	0.138	0.058	2.35575e-07	ENSG00000127663	protein_coding	GMP vs other cells single cell malignant samples significant results
ZRANB3	8.69468e-12	0.662125	0.071	0.031	2.42573e-07	ENSG00000121988	protein_coding	GMP vs other cells single cell malignant samples significant results
WEE1	9.06398e-12	0.774231	0.074	0.032	2.52876e-07	ENSG00000166483	protein_coding	GMP vs other cells single cell malignant samples significant results
DAGLB	9.21265e-12	1.28689	0.106	0.034	2.57024e-07	ENSG00000164535	protein_coding	GMP vs other cells single cell malignant samples significant results
SPC25	9.24781e-12	0.861877	0.064	0.028	2.58005e-07	ENSG00000277909	protein_coding	GMP vs other cells single cell malignant samples significant results
SPC25	9.24781e-12	0.861877	0.064	0.028	2.58005e-07	ENSG00000152253	protein_coding	GMP vs other cells single cell malignant samples significant results
POLD1	9.33669e-12	0.835335	0.068	0.028	2.60484e-07	ENSG00000062822	protein_coding	GMP vs other cells single cell malignant samples significant results
KRT17	9.51731e-12	1.17842	0.021	0.008	2.65523e-07	ENSG00000128422	protein_coding	GMP vs other cells single cell malignant samples significant results
DOCK10	9.60666e-12	-1.5613	0.065	0.112	2.68016e-07	ENSG00000135905	protein_coding	GMP vs other cells single cell malignant samples significant results
PLK4	9.88433e-12	0.908244	0.063	0.029	2.75763e-07	ENSG00000142731	protein_coding	GMP vs other cells single cell malignant samples significant results
ABI2	9.951e-12	0.698693	0.094	0.045	2.77623e-07	ENSG00000138443	protein_coding	GMP vs other cells single cell malignant samples significant results
DDIT3	1.04766e-11	-1.42559	0.086	0.127	2.92287e-07	ENSG00000175197	protein_coding	GMP vs other cells single cell malignant samples significant results
NKG7	1.05207e-11	-1.91598	0.04	0.062	2.93518e-07	ENSG00000105374	protein_coding	GMP vs other cells single cell malignant samples significant results
DOK2	1.06046e-11	-1.72305	0.03	0.079	2.95858e-07	ENSG00000147443	protein_coding	GMP vs other cells single cell malignant samples significant results
ANXA4	1.07465e-11	-0.619048	0.084	0.093	2.99817e-07	ENSG00000196975	protein_coding	GMP vs other cells single cell malignant samples significant results
HOXB3	1.07568e-11	-1.02367	0.068	0.09	3.00105e-07	ENSG00000120093	protein_coding	GMP vs other cells single cell malignant samples significant results
PICALM	1.0998e-11	-0.74689	0.149	0.169	3.06834e-07	ENSG00000073921	protein_coding	GMP vs other cells single cell malignant samples significant results
CCDC7	1.10759e-11	-1.04601	0.066	0.079	3.09007e-07	ENSG00000216937	protein_coding	GMP vs other cells single cell malignant samples significant results
STX12	1.18605e-11	-0.694788	0.067	0.066	3.30895e-07	ENSG00000117758	protein_coding	GMP vs other cells single cell malignant samples significant results
NARS2	1.25769e-11	0.902929	0.069	0.028	3.50884e-07	ENSG00000137513	protein_coding	GMP vs other cells single cell malignant samples significant results
PEA15	1.26395e-11	-1.44991	0.047	0.074	3.52629e-07	ENSG00000162734	protein_coding	GMP vs other cells single cell malignant samples significant results
RBMS1	1.26861e-11	-1.14736	0.094	0.137	3.53929e-07	ENSG00000153250	protein_coding	GMP vs other cells single cell malignant samples significant results
MS4A4A	1.28364e-11	-3.17768	0.008	0.04	3.58124e-07	ENSG00000110079	protein_coding	GMP vs other cells single cell malignant samples significant results
CLNK	1.33513e-11	-4.4581	0.004	0.02	3.72488e-07	ENSG00000109684	protein_coding	GMP vs other cells single cell malignant samples significant results
MALT1	1.3983e-11	-1.26022	0.042	0.061	3.90111e-07	ENSG00000172175	protein_coding	GMP vs other cells single cell malignant samples significant results
EFR3A	1.50115e-11	-0.601688	0.106	0.11	4.18807e-07	ENSG00000132294	protein_coding	GMP vs other cells single cell malignant samples significant results
LILRB3	1.50269e-11	-3.65786	0.01	0.072	4.19236e-07	ENSG00000277816	protein_coding	GMP vs other cells single cell malignant samples significant results
LILRB3	1.50269e-11	-3.65786	0.01	0.072	4.19236e-07	ENSG00000274587	protein_coding	GMP vs other cells single cell malignant samples significant results
LILRB3	1.50269e-11	-3.65786	0.01	0.072	4.19236e-07	ENSG00000275019	protein_coding	GMP vs other cells single cell malignant samples significant results
LILRB3	1.50269e-11	-3.65786	0.01	0.072	4.19236e-07	ENSG00000204577	protein_coding	GMP vs other cells single cell malignant samples significant results
CEP41	1.54775e-11	0.918635	0.122	0.053	4.31808e-07	ENSG00000106477	protein_coding	GMP vs other cells single cell malignant samples significant results
KLHL23	1.59182e-11	1.50131	0.098	0.032	4.44101e-07	ENSG00000213160	protein_coding	GMP vs other cells single cell malignant samples significant results
WBP2	1.69356e-11	-0.682923	0.067	0.066	4.72485e-07	ENSG00000132471	protein_coding	GMP vs other cells single cell malignant samples significant results
RUNX3	1.76866e-11	-2.23106	0.026	0.049	4.93439e-07	ENSG00000020633	protein_coding	GMP vs other cells single cell malignant samples significant results
PLAGL1	1.78248e-11	0.850492	0.141	0.066	4.97293e-07	ENSG00000118495	protein_coding	GMP vs other cells single cell malignant samples significant results
ASAP1	1.78763e-11	-0.890823	0.089	0.1	4.98732e-07	ENSG00000153317	protein_coding	GMP vs other cells single cell malignant samples significant results
PPRC1	1.82549e-11	0.880678	0.06	0.024	5.09295e-07	ENSG00000148840	protein_coding	GMP vs other cells single cell malignant samples significant results
LPXN	1.82821e-11	-1.59062	0.044	0.079	5.10052e-07	ENSG00000110031	protein_coding	GMP vs other cells single cell malignant samples significant results
RASSF3	1.86411e-11	-0.69264	0.1	0.107	5.20067e-07	ENSG00000153179	protein_coding	GMP vs other cells single cell malignant samples significant results
CPQ	1.93672e-11	-1.26678	0.051	0.078	5.40324e-07	ENSG00000104324	protein_coding	GMP vs other cells single cell malignant samples significant results
GLMN	1.97465e-11	0.627432	0.081	0.04	5.50909e-07	ENSG00000174842	protein_coding	GMP vs other cells single cell malignant samples significant results
TARBP1	2.0034e-11	0.641309	0.11	0.056	5.58927e-07	ENSG00000059588	protein_coding	GMP vs other cells single cell malignant samples significant results
GPSM2	2.09217e-11	0.758616	0.074	0.029	5.83695e-07	ENSG00000121957	protein_coding	GMP vs other cells single cell malignant samples significant results
CRYBG1	2.1731e-11	-0.943794	0.091	0.115	6.06273e-07	ENSG00000112297	protein_coding	GMP vs other cells single cell malignant samples significant results
WASF1	2.24799e-11	1.11692	0.076	0.026	6.27167e-07	ENSG00000112290	protein_coding	GMP vs other cells single cell malignant samples significant results
MCM2	2.26262e-11	0.766148	0.105	0.048	6.31247e-07	ENSG00000073111	protein_coding	GMP vs other cells single cell malignant samples significant results
NBR1	2.34988e-11	-0.988433	0.087	0.108	6.55594e-07	ENSG00000188554	protein_coding	GMP vs other cells single cell malignant samples significant results
TLE3	2.59551e-11	-0.678194	0.094	0.097	7.24121e-07	ENSG00000140332	protein_coding	GMP vs other cells single cell malignant samples significant results
FAM161A	2.82917e-11	1.19322	0.045	0.017	7.8931e-07	ENSG00000170264	protein_coding	GMP vs other cells single cell malignant samples significant results
BTN3A3	2.88888e-11	-0.863918	0.034	0.031	8.05967e-07	ENSG00000111801	protein_coding	GMP vs other cells single cell malignant samples significant results
OGFOD3	3.08633e-11	0.682585	0.06	0.028	8.61054e-07	ENSG00000181396	protein_coding	GMP vs other cells single cell malignant samples significant results
TNFAIP3	3.19331e-11	-2.06263	0.037	0.103	8.90902e-07	ENSG00000118503	protein_coding	GMP vs other cells single cell malignant samples significant results
THEMIS2	3.25937e-11	-1.4415	0.058	0.101	9.09332e-07	ENSG00000130775	protein_coding	GMP vs other cells single cell malignant samples significant results
UTP20	3.36214e-11	0.647722	0.087	0.043	9.38003e-07	ENSG00000120800	protein_coding	GMP vs other cells single cell malignant samples significant results
WSB2	3.36856e-11	-0.886482	0.043	0.05	9.39794e-07	ENSG00000176871	protein_coding	GMP vs other cells single cell malignant samples significant results
IL2RA	3.48916e-11	-1.39036	0.048	0.067	9.7344e-07	ENSG00000134460	protein_coding	GMP vs other cells single cell malignant samples significant results
ATXN1	3.59989e-11	-0.705428	0.074	0.075	1.00433e-06	ENSG00000124788	protein_coding	GMP vs other cells single cell malignant samples significant results
CCSER2	3.60984e-11	-1.31358	0.047	0.067	1.00711e-06	ENSG00000107771	protein_coding	GMP vs other cells single cell malignant samples significant results
SLC22A16	3.84004e-11	1.22208	0.072	0.024	1.07133e-06	ENSG00000004809	protein_coding	GMP vs other cells single cell malignant samples significant results
TNFSF8	3.99081e-11	-2.72707	0.013	0.04	1.11339e-06	ENSG00000106952	protein_coding	GMP vs other cells single cell malignant samples significant results
HJURP	4.09335e-11	0.599017	0.063	0.034	1.142e-06	ENSG00000123485	protein_coding	GMP vs other cells single cell malignant samples significant results
RAB5C	4.15031e-11	-0.782608	0.106	0.117	1.15789e-06	ENSG00000108774	protein_coding	GMP vs other cells single cell malignant samples significant results
MAP3K13	4.17291e-11	-0.918926	0.054	0.06	1.1642e-06	ENSG00000073803	protein_coding	GMP vs other cells single cell malignant samples significant results
CAV1	4.20078e-11	2.98734	0.192	0.019	1.17198e-06	ENSG00000105974	protein_coding	GMP vs other cells single cell malignant samples significant results
SERPINA1	4.24094e-11	-3.54256	0.018	0.1	1.18318e-06	ENSG00000277377	protein_coding	GMP vs other cells single cell malignant samples significant results
SERPINA1	4.24094e-11	-3.54256	0.018	0.1	1.18318e-06	ENSG00000197249	protein_coding	GMP vs other cells single cell malignant samples significant results
MAP4K4	4.312e-11	-0.610405	0.13	0.137	1.203e-06	ENSG00000071054	protein_coding	GMP vs other cells single cell malignant samples significant results
SGO1	4.44568e-11	0.600259	0.066	0.036	1.2403e-06	ENSG00000129810	protein_coding	GMP vs other cells single cell malignant samples significant results
KCNQ5	4.68787e-11	1.32467	0.084	0.027	1.30787e-06	ENSG00000185760	protein_coding	GMP vs other cells single cell malignant samples significant results
ANXA6	4.81034e-11	-0.662202	0.087	0.095	1.34204e-06	ENSG00000197043	protein_coding	GMP vs other cells single cell malignant samples significant results
SPIN4	4.9102e-11	0.594171	0.067	0.033	1.3699e-06	ENSG00000186767	protein_coding	GMP vs other cells single cell malignant samples significant results
MAPKAPK2	4.9194e-11	-0.596088	0.15	0.17	1.37246e-06	ENSG00000162889	protein_coding	GMP vs other cells single cell malignant samples significant results
AAK1	4.98228e-11	-1.20692	0.096	0.146	1.39001e-06	ENSG00000115977	protein_coding	GMP vs other cells single cell malignant samples significant results
ZNF254	5.10328e-11	0.779946	0.1	0.046	1.42376e-06	ENSG00000213096	protein_coding	GMP vs other cells single cell malignant samples significant results
GALNT14	5.22512e-11	2.01488	0.036	0.006	1.45776e-06	ENSG00000158089	protein_coding	GMP vs other cells single cell malignant samples significant results
TP53INP1	5.30543e-11	-0.993254	0.056	0.067	1.48016e-06	ENSG00000164938	protein_coding	GMP vs other cells single cell malignant samples significant results
ZBTB8A	5.30962e-11	0.654519	0.087	0.043	1.48133e-06	ENSG00000160062	protein_coding	GMP vs other cells single cell malignant samples significant results
LGALS8	5.33279e-11	-0.692264	0.131	0.143	1.4878e-06	ENSG00000116977	protein_coding	GMP vs other cells single cell malignant samples significant results
MS4A10	5.43593e-11	-2.1057	0.019	0.065	1.51657e-06	ENSG00000172689	protein_coding	GMP vs other cells single cell malignant samples significant results
GCAT	5.44863e-11	1.38486	0.052	0.014	1.52011e-06	ENSG00000100116	protein_coding	GMP vs other cells single cell malignant samples significant results
GRINA	5.75312e-11	-0.938949	0.05	0.064	1.60506e-06	ENSG00000178719	protein_coding	GMP vs other cells single cell malignant samples significant results
SPATS2L	5.81657e-11	-1.36896	0.04	0.059	1.62276e-06	ENSG00000196141	protein_coding	GMP vs other cells single cell malignant samples significant results
SQOR	6.04164e-11	-0.85579	0.083	0.098	1.68556e-06	ENSG00000137767	protein_coding	GMP vs other cells single cell malignant samples significant results
UPP1	6.24067e-11	-1.8457	0.039	0.079	1.74109e-06	ENSG00000183696	protein_coding	GMP vs other cells single cell malignant samples significant results
PPP1R15B	6.51482e-11	-0.744485	0.128	0.15	1.81757e-06	ENSG00000158615	protein_coding	GMP vs other cells single cell malignant samples significant results
ZMYM1	6.68831e-11	0.598084	0.11	0.055	1.86597e-06	ENSG00000197056	protein_coding	GMP vs other cells single cell malignant samples significant results
HTATIP2	6.85305e-11	-1.18811	0.048	0.068	1.91193e-06	ENSG00000109854	protein_coding	GMP vs other cells single cell malignant samples significant results
KIF2C	6.94451e-11	0.684488	0.07	0.034	1.93745e-06	ENSG00000142945	protein_coding	GMP vs other cells single cell malignant samples significant results
CA2	7.00877e-11	-1.25878	0.066	0.073	1.95538e-06	ENSG00000104267	protein_coding	GMP vs other cells single cell malignant samples significant results
SLAMF7	7.7291e-11	-3.79577	0.007	0.029	2.15634e-06	ENSG00000026751	protein_coding	GMP vs other cells single cell malignant samples significant results
GADD45B	7.82188e-11	-1.33542	0.105	0.163	2.18223e-06	ENSG00000099860	protein_coding	GMP vs other cells single cell malignant samples significant results
NTNG2	7.82525e-11	1.2929	0.046	0.013	2.18317e-06	ENSG00000196358	protein_coding	GMP vs other cells single cell malignant samples significant results
ILK	7.94393e-11	-0.646197	0.08	0.087	2.21628e-06	ENSG00000166333	protein_coding	GMP vs other cells single cell malignant samples significant results
DTL	8.70867e-11	0.676259	0.082	0.041	2.42963e-06	ENSG00000143476	protein_coding	GMP vs other cells single cell malignant samples significant results
SPDL1	9.0734e-11	0.785388	0.096	0.048	2.53139e-06	ENSG00000040275	protein_coding	GMP vs other cells single cell malignant samples significant results
DSCC1	9.32359e-11	1.20597	0.07	0.024	2.60119e-06	ENSG00000136982	protein_coding	GMP vs other cells single cell malignant samples significant results
TGFBR2	9.38413e-11	-0.808049	0.069	0.072	2.61808e-06	ENSG00000163513	protein_coding	GMP vs other cells single cell malignant samples significant results
ST8SIA6	9.46591e-11	-0.662543	0.072	0.087	2.64089e-06	ENSG00000148488	protein_coding	GMP vs other cells single cell malignant samples significant results
CDC6	9.592e-11	0.602117	0.07	0.039	2.67607e-06	ENSG00000094804	protein_coding	GMP vs other cells single cell malignant samples significant results
ZNF394	9.74141e-11	-0.608191	0.072	0.068	2.71776e-06	ENSG00000160908	protein_coding	GMP vs other cells single cell malignant samples significant results
TRIOBP	1.01391e-10	-0.95467	0.063	0.077	2.8287e-06	ENSG00000100106	protein_coding	GMP vs other cells single cell malignant samples significant results
HERPUD1	1.04669e-10	-1.97564	0.05	0.101	2.92015e-06	ENSG00000051108	protein_coding	GMP vs other cells single cell malignant samples significant results
IFRD2	1.09417e-10	1.09651	0.073	0.024	3.05264e-06	ENSG00000214706	protein_coding	GMP vs other cells single cell malignant samples significant results
DDX11	1.11547e-10	0.83584	0.067	0.033	3.11205e-06	ENSG00000013573	protein_coding	GMP vs other cells single cell malignant samples significant results
RRP1	1.13259e-10	0.619717	0.072	0.032	3.15981e-06	ENSG00000160214	protein_coding	GMP vs other cells single cell malignant samples significant results
GTPBP3	1.17262e-10	0.734872	0.05	0.023	3.2715e-06	ENSG00000130299	protein_coding	GMP vs other cells single cell malignant samples significant results
CRAMP1	1.23719e-10	0.663042	0.084	0.039	3.45163e-06	ENSG00000007545	protein_coding	GMP vs other cells single cell malignant samples significant results
MFSD6	1.23756e-10	-0.973113	0.068	0.094	3.45267e-06	ENSG00000151690	protein_coding	GMP vs other cells single cell malignant samples significant results
MBD2	1.25332e-10	-1.23999	0.086	0.134	3.49665e-06	ENSG00000134046	protein_coding	GMP vs other cells single cell malignant samples significant results
SNX20	1.28361e-10	-0.859683	0.061	0.069	3.58115e-06	ENSG00000167208	protein_coding	GMP vs other cells single cell malignant samples significant results
IGF2R	1.29674e-10	-3.08621	0.02	0.093	3.61778e-06	ENSG00000197081	protein_coding	GMP vs other cells single cell malignant samples significant results
TESMIN	1.31658e-10	1.03564	0.058	0.023	3.67313e-06	ENSG00000132749	protein_coding	GMP vs other cells single cell malignant samples significant results
CD180	1.34309e-10	-1.09216	0.043	0.051	3.7471e-06	ENSG00000134061	protein_coding	GMP vs other cells single cell malignant samples significant results
BHLHE40	1.40805e-10	-1.22999	0.052	0.072	3.92832e-06	ENSG00000134107	protein_coding	GMP vs other cells single cell malignant samples significant results
NLRP1	1.46132e-10	-2.12772	0.02	0.074	4.07692e-06	ENSG00000091592	protein_coding	GMP vs other cells single cell malignant samples significant results
MAP2K3	1.51345e-10	-0.687904	0.086	0.086	4.22237e-06	ENSG00000034152	protein_coding	GMP vs other cells single cell malignant samples significant results
BCL11B	1.5699e-10	-4.97187	0.004	0.019	4.37985e-06	ENSG00000127152	protein_coding	GMP vs other cells single cell malignant samples significant results
BSPRY	1.57127e-10	1.11878	0.055	0.021	4.38368e-06	ENSG00000119411	protein_coding	GMP vs other cells single cell malignant samples significant results
CYFIP2	1.61045e-10	-1.73186	0.031	0.053	4.49299e-06	ENSG00000055163	protein_coding	GMP vs other cells single cell malignant samples significant results
DEF6	1.62829e-10	-0.914102	0.059	0.067	4.54277e-06	ENSG00000023892	protein_coding	GMP vs other cells single cell malignant samples significant results
CREB3L4	1.69781e-10	0.884423	0.068	0.027	4.73672e-06	ENSG00000143578	protein_coding	GMP vs other cells single cell malignant samples significant results
CCDC88C	1.70909e-10	-0.677464	0.095	0.112	4.76818e-06	ENSG00000015133	protein_coding	GMP vs other cells single cell malignant samples significant results
SPG7	1.73347e-10	0.581326	0.103	0.054	4.83621e-06	ENSG00000197912	protein_coding	GMP vs other cells single cell malignant samples significant results
CLEC5A	1.74112e-10	2.24358	0.179	0.032	4.85755e-06	ENSG00000258227	protein_coding	GMP vs other cells single cell malignant samples significant results
BCL6	1.7495e-10	-3.71811	0.012	0.084	4.88092e-06	ENSG00000113916	protein_coding	GMP vs other cells single cell malignant samples significant results
ATP1B1	1.76567e-10	-0.780627	0.063	0.072	4.92604e-06	ENSG00000143153	protein_coding	GMP vs other cells single cell malignant samples significant results
KIF4A	1.94313e-10	0.694405	0.068	0.034	5.42115e-06	ENSG00000090889	protein_coding	GMP vs other cells single cell malignant samples significant results
TGFB1	1.99658e-10	-1.20063	0.052	0.083	5.57026e-06	ENSG00000105329	protein_coding	GMP vs other cells single cell malignant samples significant results
CHD3	2.00322e-10	-1.19205	0.124	0.205	5.5888e-06	ENSG00000170004	protein_coding	GMP vs other cells single cell malignant samples significant results
SERINC5	2.00567e-10	0.75241	0.096	0.042	5.59561e-06	ENSG00000164300	protein_coding	GMP vs other cells single cell malignant samples significant results
MRGBP	2.02371e-10	-0.586175	0.043	0.034	5.64595e-06	ENSG00000101189	protein_coding	GMP vs other cells single cell malignant samples significant results
SPPL2B	2.04573e-10	0.834807	0.076	0.037	5.70739e-06	ENSG00000005206	protein_coding	GMP vs other cells single cell malignant samples significant results
CCDC138	2.06761e-10	0.63703	0.065	0.032	5.76841e-06	ENSG00000163006	protein_coding	GMP vs other cells single cell malignant samples significant results
TMIGD2	2.08645e-10	1.03406	0.082	0.026	5.82099e-06	ENSG00000167664	protein_coding	GMP vs other cells single cell malignant samples significant results
AHSP	2.11625e-10	-4.04406	0.014	0.018	5.90412e-06	ENSG00000169877	protein_coding	GMP vs other cells single cell malignant samples significant results
CCR6	2.19851e-10	-5.84142	0.001	0.02	6.13362e-06	ENSG00000112486	protein_coding	GMP vs other cells single cell malignant samples significant results
HLA-DOA	2.25095e-10	-1.13998	0.042	0.059	6.27993e-06	ENSG00000235744	protein_coding	GMP vs other cells single cell malignant samples significant results
HLA-DOA	2.25095e-10	-1.13998	0.042	0.059	6.27993e-06	ENSG00000232957	protein_coding	GMP vs other cells single cell malignant samples significant results
HLA-DOA	2.25095e-10	-1.13998	0.042	0.059	6.27993e-06	ENSG00000232962	protein_coding	GMP vs other cells single cell malignant samples significant results
HLA-DOA	2.25095e-10	-1.13998	0.042	0.059	6.27993e-06	ENSG00000231558	protein_coding	GMP vs other cells single cell malignant samples significant results
HLA-DOA	2.25095e-10	-1.13998	0.042	0.059	6.27993e-06	ENSG00000206292	protein_coding	GMP vs other cells single cell malignant samples significant results
HLA-DOA	2.25095e-10	-1.13998	0.042	0.059	6.27993e-06	ENSG00000230141	protein_coding	GMP vs other cells single cell malignant samples significant results
HLA-DOA	2.25095e-10	-1.13998	0.042	0.059	6.27993e-06	ENSG00000204252	protein_coding	GMP vs other cells single cell malignant samples significant results
SLA	2.26634e-10	-1.66954	0.049	0.109	6.32286e-06	ENSG00000155926	protein_coding	GMP vs other cells single cell malignant samples significant results
PRDM8	2.38773e-10	1.04439	0.064	0.023	6.66152e-06	ENSG00000152784	protein_coding	GMP vs other cells single cell malignant samples significant results
RDX	2.5906e-10	-0.778971	0.123	0.146	7.22751e-06	ENSG00000137710	protein_coding	GMP vs other cells single cell malignant samples significant results
RCCD1	2.61632e-10	0.629001	0.053	0.024	7.29926e-06	ENSG00000166965	protein_coding	GMP vs other cells single cell malignant samples significant results
GM2A	2.6667e-10	-0.949263	0.106	0.134	7.43984e-06	ENSG00000196743	protein_coding	GMP vs other cells single cell malignant samples significant results
DST	2.69383e-10	-0.782413	0.078	0.086	7.51551e-06	ENSG00000151914	protein_coding	GMP vs other cells single cell malignant samples significant results
PRELID2	2.73698e-10	0.700684	0.083	0.04	7.63591e-06	ENSG00000186314	protein_coding	GMP vs other cells single cell malignant samples significant results
TP53I13	2.77295e-10	0.591338	0.128	0.062	7.73624e-06	ENSG00000167543	protein_coding	GMP vs other cells single cell malignant samples significant results
LILRB1	2.87873e-10	-3.46889	0.008	0.038	8.03137e-06	ENSG00000274669	protein_coding	GMP vs other cells single cell malignant samples significant results
LILRB1	2.87873e-10	-3.46889	0.008	0.038	8.03137e-06	ENSG00000277134	protein_coding	GMP vs other cells single cell malignant samples significant results
LILRB1	2.87873e-10	-3.46889	0.008	0.038	8.03137e-06	ENSG00000277807	protein_coding	GMP vs other cells single cell malignant samples significant results
LILRB1	2.87873e-10	-3.46889	0.008	0.038	8.03137e-06	ENSG00000276452	protein_coding	GMP vs other cells single cell malignant samples significant results
LILRB1	2.87873e-10	-3.46889	0.008	0.038	8.03137e-06	ENSG00000104972	protein_coding	GMP vs other cells single cell malignant samples significant results
PLD3	2.92468e-10	-1.8232	0.077	0.166	8.15956e-06	ENSG00000105223	protein_coding	GMP vs other cells single cell malignant samples significant results
ADAM8	3.04249e-10	-2.24643	0.019	0.063	8.48826e-06	ENSG00000151651	protein_coding	GMP vs other cells single cell malignant samples significant results
ERI2	3.12519e-10	0.921839	0.074	0.031	8.71896e-06	ENSG00000196678	protein_coding	GMP vs other cells single cell malignant samples significant results
C9orf72	3.13769e-10	-2.09157	0.037	0.092	8.75385e-06	ENSG00000147894	protein_coding	GMP vs other cells single cell malignant samples significant results
DPYD	3.19581e-10	-1.84767	0.05	0.118	8.916e-06	ENSG00000188641	protein_coding	GMP vs other cells single cell malignant samples significant results
AP2A2	3.20161e-10	-0.615454	0.055	0.06	8.93219e-06	ENSG00000280759	protein_coding	GMP vs other cells single cell malignant samples significant results
AP2A2	3.20161e-10	-0.615454	0.055	0.06	8.93219e-06	ENSG00000281385	protein_coding	GMP vs other cells single cell malignant samples significant results
AP2A2	3.20161e-10	-0.615454	0.055	0.06	8.93219e-06	ENSG00000183020	protein_coding	GMP vs other cells single cell malignant samples significant results
SGPL1	3.253e-10	-1.00404	0.045	0.052	9.07553e-06	ENSG00000166224	protein_coding	GMP vs other cells single cell malignant samples significant results
ABHD17A	3.27271e-10	-0.990619	0.042	0.047	9.13053e-06	ENSG00000129968	protein_coding	GMP vs other cells single cell malignant samples significant results
MYO5A	3.38592e-10	-1.31479	0.086	0.143	9.44639e-06	ENSG00000197535	protein_coding	GMP vs other cells single cell malignant samples significant results
PDE4D	3.42507e-10	-0.701311	0.094	0.105	9.5556e-06	ENSG00000113448	protein_coding	GMP vs other cells single cell malignant samples significant results
TNFRSF14	3.43697e-10	-1.27767	0.049	0.072	9.5888e-06	ENSG00000273936	protein_coding	GMP vs other cells single cell malignant samples significant results
TNFRSF14	3.43697e-10	-1.27767	0.049	0.072	9.5888e-06	ENSG00000157873	protein_coding	GMP vs other cells single cell malignant samples significant results
SLC7A7	3.52221e-10	-5.05845	0.001	0.029	9.82661e-06	ENSG00000155465	protein_coding	GMP vs other cells single cell malignant samples significant results
FUOM	3.59281e-10	0.884521	0.086	0.036	1.00236e-05	ENSG00000148803	protein_coding	GMP vs other cells single cell malignant samples significant results
DNAH14	3.59926e-10	0.929709	0.046	0.02	1.00416e-05	ENSG00000185842	protein_coding	GMP vs other cells single cell malignant samples significant results
MX1	3.71753e-10	-2.74551	0.014	0.052	1.03715e-05	ENSG00000157601	protein_coding	GMP vs other cells single cell malignant samples significant results
MCM10	3.78529e-10	0.712056	0.068	0.036	1.05606e-05	ENSG00000065328	protein_coding	GMP vs other cells single cell malignant samples significant results
KLF10	3.83523e-10	-1.36038	0.137	0.212	1.06999e-05	ENSG00000155090	protein_coding	GMP vs other cells single cell malignant samples significant results
TMEM154	3.83593e-10	-2.03274	0.032	0.085	1.07019e-05	ENSG00000170006	protein_coding	GMP vs other cells single cell malignant samples significant results
ALOX5AP	3.94376e-10	-1.90908	0.055	0.131	1.10027e-05	ENSG00000132965	protein_coding	GMP vs other cells single cell malignant samples significant results
PIK3IP1	4.1133e-10	-1.6598	0.026	0.045	1.14757e-05	ENSG00000100100	protein_coding	GMP vs other cells single cell malignant samples significant results
LPCAT4	4.14106e-10	1.19824	0.059	0.018	1.15532e-05	ENSG00000291994	protein_coding	GMP vs other cells single cell malignant samples significant results
LPCAT4	4.14106e-10	1.19824	0.059	0.018	1.15532e-05	ENSG00000176454	protein_coding	GMP vs other cells single cell malignant samples significant results
PALB2	4.15096e-10	0.732972	0.077	0.037	1.15808e-05	ENSG00000083093	protein_coding	GMP vs other cells single cell malignant samples significant results
MCTP1	4.16433e-10	-0.760225	0.083	0.105	1.16181e-05	ENSG00000175471	protein_coding	GMP vs other cells single cell malignant samples significant results
CXCL8	4.22314e-10	-2.35325	0.085	0.15	1.17821e-05	ENSG00000169429	protein_coding	GMP vs other cells single cell malignant samples significant results
HPCAL1	4.26079e-10	-0.618343	0.059	0.058	1.18872e-05	ENSG00000115756	protein_coding	GMP vs other cells single cell malignant samples significant results
GRK6	4.32868e-10	-0.744665	0.067	0.076	1.20766e-05	ENSG00000198055	protein_coding	GMP vs other cells single cell malignant samples significant results
SEPHS1	4.48018e-10	0.58456	0.063	0.031	1.24992e-05	ENSG00000086475	protein_coding	GMP vs other cells single cell malignant samples significant results
PSPH	4.49171e-10	1.2669	0.073	0.025	1.25314e-05	ENSG00000146733	protein_coding	GMP vs other cells single cell malignant samples significant results
EML4	4.81187e-10	-1.18467	0.07	0.1	1.34246e-05	ENSG00000143924	protein_coding	GMP vs other cells single cell malignant samples significant results
ZBED3	4.91614e-10	0.652593	0.045	0.018	1.37155e-05	ENSG00000132846	protein_coding	GMP vs other cells single cell malignant samples significant results
UBAP1	4.9972e-10	-0.604378	0.078	0.076	1.39417e-05	ENSG00000165006	protein_coding	GMP vs other cells single cell malignant samples significant results
THBS1	5.10105e-10	-5.58209	0.009	0.064	1.42314e-05	ENSG00000137801	protein_coding	GMP vs other cells single cell malignant samples significant results
IPO4	5.12365e-10	1.09901	0.042	0.014	1.42945e-05	ENSG00000285248	protein_coding	GMP vs other cells single cell malignant samples significant results
IPO4	5.12365e-10	1.09901	0.042	0.014	1.42945e-05	ENSG00000196497	protein_coding	GMP vs other cells single cell malignant samples significant results
MRPL45	5.16756e-10	0.596608	0.133	0.072	1.4417e-05	ENSG00000277936	protein_coding	GMP vs other cells single cell malignant samples significant results
MRPL45	5.16756e-10	0.596608	0.133	0.072	1.4417e-05	ENSG00000278845	protein_coding	GMP vs other cells single cell malignant samples significant results
FSCN1	5.73674e-10	1.13372	0.118	0.042	1.60049e-05	ENSG00000075618	protein_coding	GMP vs other cells single cell malignant samples significant results
C6orf89	5.79418e-10	-0.603597	0.097	0.099	1.61652e-05	ENSG00000198663	protein_coding	GMP vs other cells single cell malignant samples significant results
SGK1	5.7944e-10	-2.67511	0.01	0.039	1.61658e-05	ENSG00000118515	protein_coding	GMP vs other cells single cell malignant samples significant results
PNPO	5.98354e-10	-0.600359	0.046	0.042	1.66935e-05	ENSG00000108439	protein_coding	GMP vs other cells single cell malignant samples significant results
PTPN12	6.07636e-10	-1.457	0.067	0.12	1.69524e-05	ENSG00000127947	protein_coding	GMP vs other cells single cell malignant samples significant results
MARVELD1	6.33446e-10	0.752511	0.04	0.018	1.76725e-05	ENSG00000155254	protein_coding	GMP vs other cells single cell malignant samples significant results
FYN	6.33645e-10	-1.83213	0.026	0.049	1.76781e-05	ENSG00000010810	protein_coding	GMP vs other cells single cell malignant samples significant results
TSPAN31	6.5871e-10	-0.650367	0.046	0.041	1.83774e-05	ENSG00000135452	protein_coding	GMP vs other cells single cell malignant samples significant results
UGCG	6.73707e-10	-1.10345	0.048	0.056	1.87958e-05	ENSG00000148154	protein_coding	GMP vs other cells single cell malignant samples significant results
TMEM167B	6.91388e-10	-0.655769	0.093	0.096	1.9289e-05	ENSG00000215717	protein_coding	GMP vs other cells single cell malignant samples significant results
HBA1	7.00436e-10	-4.03203	0.007	0.019	1.95415e-05	ENSG00000206172	protein_coding	GMP vs other cells single cell malignant samples significant results
RABEPK	7.22377e-10	0.977315	0.055	0.021	2.01536e-05	ENSG00000136933	protein_coding	GMP vs other cells single cell malignant samples significant results
DHRSX	7.25862e-10	-0.586438	0.065	0.061	2.02508e-05	ENSG00000292338	protein_coding	GMP vs other cells single cell malignant samples significant results
DHRSX	7.25862e-10	-0.586438	0.065	0.061	2.02508e-05	ENSG00000169084	protein_coding	GMP vs other cells single cell malignant samples significant results
ENTPD1	7.34021e-10	-0.692024	0.082	0.091	2.04784e-05	ENSG00000138185	protein_coding	GMP vs other cells single cell malignant samples significant results
IRF7	7.51693e-10	-1.32654	0.036	0.06	2.09715e-05	ENSG00000276561	protein_coding	GMP vs other cells single cell malignant samples significant results
IRF7	7.51693e-10	-1.32654	0.036	0.06	2.09715e-05	ENSG00000185507	protein_coding	GMP vs other cells single cell malignant samples significant results
EMP3	7.64481e-10	-1.0356	0.095	0.162	2.13283e-05	ENSG00000142227	protein_coding	GMP vs other cells single cell malignant samples significant results
ZNF652	7.66951e-10	-0.599466	0.122	0.128	2.13972e-05	ENSG00000198740	protein_coding	GMP vs other cells single cell malignant samples significant results
NXPE3	7.70512e-10	-1.48226	0.052	0.091	2.14965e-05	ENSG00000144815	protein_coding	GMP vs other cells single cell malignant samples significant results
CEACAM21	7.72455e-10	-2.56072	0.011	0.024	2.15507e-05	ENSG00000278565	protein_coding	GMP vs other cells single cell malignant samples significant results
CEACAM21	7.72455e-10	-2.56072	0.011	0.024	2.15507e-05	ENSG00000007129	protein_coding	GMP vs other cells single cell malignant samples significant results
GPT2	7.89755e-10	0.593616	0.032	0.017	2.20334e-05	ENSG00000166123	protein_coding	GMP vs other cells single cell malignant samples significant results
MYO1G	8.16898e-10	-0.937315	0.059	0.082	2.27906e-05	ENSG00000136286	protein_coding	GMP vs other cells single cell malignant samples significant results
RHAG	8.45688e-10	-6.51948	0.001	0.012	2.35939e-05	ENSG00000112077	protein_coding	GMP vs other cells single cell malignant samples significant results
GYS1	8.56014e-10	0.649826	0.049	0.023	2.38819e-05	ENSG00000104812	protein_coding	GMP vs other cells single cell malignant samples significant results
KATNB1	9.02325e-10	0.64007	0.055	0.025	2.5174e-05	ENSG00000140854	protein_coding	GMP vs other cells single cell malignant samples significant results
NOL4L	9.0459e-10	-0.617448	0.075	0.08	2.52372e-05	ENSG00000197183	protein_coding	GMP vs other cells single cell malignant samples significant results
TMEM161A	9.12113e-10	1.11288	0.054	0.017	2.54471e-05	ENSG00000064545	protein_coding	GMP vs other cells single cell malignant samples significant results
CD79B	9.43243e-10	-0.789743	0.054	0.052	2.63155e-05	ENSG00000007312	protein_coding	GMP vs other cells single cell malignant samples significant results
TOB1	9.63425e-10	-0.809904	0.127	0.154	2.68786e-05	ENSG00000141232	protein_coding	GMP vs other cells single cell malignant samples significant results
CHERP	9.65658e-10	0.783698	0.051	0.022	2.69409e-05	ENSG00000085872	protein_coding	GMP vs other cells single cell malignant samples significant results
NUP188	9.72355e-10	1.04886	0.077	0.032	2.71277e-05	ENSG00000095319	protein_coding	GMP vs other cells single cell malignant samples significant results
MARCKSL1	9.92453e-10	1.0345	0.087	0.029	2.76885e-05	ENSG00000175130	protein_coding	GMP vs other cells single cell malignant samples significant results
CBR4	9.93612e-10	0.619298	0.085	0.045	2.77208e-05	ENSG00000145439	protein_coding	GMP vs other cells single cell malignant samples significant results
ALDH7A1	9.93648e-10	1.28959	0.034	0.01	2.77218e-05	ENSG00000164904	protein_coding	GMP vs other cells single cell malignant samples significant results
ZNF850	9.95578e-10	0.755396	0.058	0.027	2.77756e-05	ENSG00000267041	protein_coding	GMP vs other cells single cell malignant samples significant results
CD1D	1.00001e-09	-2.624	0.013	0.058	2.78992e-05	ENSG00000158473	protein_coding	GMP vs other cells single cell malignant samples significant results
DEPDC1B	1.00715e-09	0.963439	0.051	0.02	2.80986e-05	ENSG00000035499	protein_coding	GMP vs other cells single cell malignant samples significant results
ABLIM1	1.0245e-09	-1.91677	0.03	0.058	2.85826e-05	ENSG00000099204	protein_coding	GMP vs other cells single cell malignant samples significant results
ASB8	1.02891e-09	-0.623465	0.088	0.087	2.87054e-05	ENSG00000177981	protein_coding	GMP vs other cells single cell malignant samples significant results
DPEP2	1.05369e-09	-1.28371	0.031	0.044	2.93969e-05	ENSG00000167261	protein_coding	GMP vs other cells single cell malignant samples significant results
SLC4A1	1.06671e-09	-3.76539	0.012	0.019	2.97601e-05	ENSG00000004939	protein_coding	GMP vs other cells single cell malignant samples significant results
POLR3D	1.07322e-09	0.788531	0.099	0.046	2.99418e-05	ENSG00000168495	protein_coding	GMP vs other cells single cell malignant samples significant results
ALDH1B1	1.08261e-09	0.922531	0.04	0.017	3.02037e-05	ENSG00000137124	protein_coding	GMP vs other cells single cell malignant samples significant results
BRI3	1.08314e-09	-1.34387	0.06	0.098	3.02184e-05	ENSG00000164713	protein_coding	GMP vs other cells single cell malignant samples significant results
ACY1	1.15476e-09	1.05938	0.051	0.017	3.22165e-05	ENSG00000243989	protein_coding	GMP vs other cells single cell malignant samples significant results
MTMR6	1.17997e-09	-0.703663	0.068	0.074	3.292e-05	ENSG00000139505	protein_coding	GMP vs other cells single cell malignant samples significant results
HEXB	1.19935e-09	-0.994816	0.091	0.119	3.34607e-05	ENSG00000049860	protein_coding	GMP vs other cells single cell malignant samples significant results
GTSE1	1.22437e-09	0.821949	0.049	0.023	3.41586e-05	ENSG00000075218	protein_coding	GMP vs other cells single cell malignant samples significant results
CDKN2D	1.22753e-09	-2.56285	0.021	0.071	3.42468e-05	ENSG00000129355	protein_coding	GMP vs other cells single cell malignant samples significant results
PRRT4	1.24821e-09	3.03985	0.033	0.003	3.48239e-05	ENSG00000224940	protein_coding	GMP vs other cells single cell malignant samples significant results
TRIO	1.26354e-09	0.733039	0.131	0.061	3.52515e-05	ENSG00000038382	protein_coding	GMP vs other cells single cell malignant samples significant results
PLD1	1.28245e-09	1.11432	0.071	0.029	3.5779e-05	ENSG00000075651	protein_coding	GMP vs other cells single cell malignant samples significant results
P2RY1	1.29425e-09	-0.645445	0.034	0.028	3.61082e-05	ENSG00000169860	protein_coding	GMP vs other cells single cell malignant samples significant results
HK3	1.29862e-09	-5.46001	0.002	0.056	3.62302e-05	ENSG00000160883	protein_coding	GMP vs other cells single cell malignant samples significant results
FLOT1	1.34675e-09	-1.2084	0.053	0.076	3.75729e-05	ENSG00000223654	protein_coding	GMP vs other cells single cell malignant samples significant results
FLOT1	1.34675e-09	-1.2084	0.053	0.076	3.75729e-05	ENSG00000232280	protein_coding	GMP vs other cells single cell malignant samples significant results
FLOT1	1.34675e-09	-1.2084	0.053	0.076	3.75729e-05	ENSG00000206379	protein_coding	GMP vs other cells single cell malignant samples significant results
FLOT1	1.34675e-09	-1.2084	0.053	0.076	3.75729e-05	ENSG00000230143	protein_coding	GMP vs other cells single cell malignant samples significant results
FLOT1	1.34675e-09	-1.2084	0.053	0.076	3.75729e-05	ENSG00000224740	protein_coding	GMP vs other cells single cell malignant samples significant results
FLOT1	1.34675e-09	-1.2084	0.053	0.076	3.75729e-05	ENSG00000236271	protein_coding	GMP vs other cells single cell malignant samples significant results
FLOT1	1.34675e-09	-1.2084	0.053	0.076	3.75729e-05	ENSG00000206480	protein_coding	GMP vs other cells single cell malignant samples significant results
FLOT1	1.34675e-09	-1.2084	0.053	0.076	3.75729e-05	ENSG00000137312	protein_coding	GMP vs other cells single cell malignant samples significant results
NCOR2	1.37224e-09	-0.651622	0.071	0.076	3.82841e-05	ENSG00000196498	protein_coding	GMP vs other cells single cell malignant samples significant results
ZNF185	1.3798e-09	-0.910766	0.05	0.055	3.84951e-05	ENSG00000292196	protein_coding	GMP vs other cells single cell malignant samples significant results
ZNF185	1.3798e-09	-0.910766	0.05	0.055	3.84951e-05	ENSG00000147394	protein_coding	GMP vs other cells single cell malignant samples significant results
HECTD4	1.44534e-09	-0.58214	0.05	0.049	4.03235e-05	ENSG00000173064	protein_coding	GMP vs other cells single cell malignant samples significant results
MYEF2	1.45467e-09	-0.899973	0.02	0.018	4.05839e-05	ENSG00000104177	protein_coding	GMP vs other cells single cell malignant samples significant results
RINL	1.49889e-09	-1.61233	0.029	0.047	4.18177e-05	ENSG00000282895	protein_coding	GMP vs other cells single cell malignant samples significant results
RINL	1.49889e-09	-1.61233	0.029	0.047	4.18177e-05	ENSG00000187994	protein_coding	GMP vs other cells single cell malignant samples significant results
WDR6	1.52792e-09	0.65759	0.096	0.046	4.26274e-05	ENSG00000178252	protein_coding	GMP vs other cells single cell malignant samples significant results
CEBPD	1.5679e-09	-0.853676	0.114	0.133	4.37429e-05	ENSG00000221869	protein_coding	GMP vs other cells single cell malignant samples significant results
EXO1	1.63844e-09	0.685635	0.037	0.018	4.57107e-05	ENSG00000174371	protein_coding	GMP vs other cells single cell malignant samples significant results
THOP1	1.65569e-09	0.930669	0.053	0.02	4.61921e-05	ENSG00000172009	protein_coding	GMP vs other cells single cell malignant samples significant results
PLD4	1.70513e-09	-1.01111	0.05	0.064	4.75714e-05	ENSG00000166428	protein_coding	GMP vs other cells single cell malignant samples significant results
RFTN1	1.70931e-09	-1.26925	0.044	0.063	4.76881e-05	ENSG00000131378	protein_coding	GMP vs other cells single cell malignant samples significant results
ISG20	1.75661e-09	-1.01678	0.04	0.051	4.90077e-05	ENSG00000172183	protein_coding	GMP vs other cells single cell malignant samples significant results
CLTB	1.75857e-09	-1.382	0.036	0.051	4.90622e-05	ENSG00000175416	protein_coding	GMP vs other cells single cell malignant samples significant results
NINJ1	1.78491e-09	-1.79635	0.034	0.056	4.97972e-05	ENSG00000131669	protein_coding	GMP vs other cells single cell malignant samples significant results
AKIRIN2	1.81396e-09	-0.831599	0.071	0.089	5.06077e-05	ENSG00000135334	protein_coding	GMP vs other cells single cell malignant samples significant results
SOAT1	1.81713e-09	-0.728557	0.102	0.117	5.0696e-05	ENSG00000057252	protein_coding	GMP vs other cells single cell malignant samples significant results
PLSCR1	1.83801e-09	-1.34055	0.072	0.111	5.12786e-05	ENSG00000188313	protein_coding	GMP vs other cells single cell malignant samples significant results
BTG2	1.8616e-09	-1.58127	0.059	0.117	5.19367e-05	ENSG00000159388	protein_coding	GMP vs other cells single cell malignant samples significant results
NPTX2	1.90799e-09	-2.95491	0.008	0.029	5.3231e-05	ENSG00000106236	protein_coding	GMP vs other cells single cell malignant samples significant results
ITGA5	2.03675e-09	0.73144	0.135	0.067	5.68232e-05	ENSG00000161638	protein_coding	GMP vs other cells single cell malignant samples significant results
PTAFR	2.04001e-09	-2.16988	0.046	0.121	5.69144e-05	ENSG00000169403	protein_coding	GMP vs other cells single cell malignant samples significant results
VCL	2.05802e-09	-0.590044	0.13	0.156	5.74166e-05	ENSG00000035403	protein_coding	GMP vs other cells single cell malignant samples significant results
SLC43A1	2.06405e-09	1.20808	0.076	0.026	5.7585e-05	ENSG00000149150	protein_coding	GMP vs other cells single cell malignant samples significant results
EHMT2	2.09476e-09	0.798495	0.092	0.043	5.84416e-05	ENSG00000232045	protein_coding	GMP vs other cells single cell malignant samples significant results
EHMT2	2.09476e-09	0.798495	0.092	0.043	5.84416e-05	ENSG00000224143	protein_coding	GMP vs other cells single cell malignant samples significant results
EHMT2	2.09476e-09	0.798495	0.092	0.043	5.84416e-05	ENSG00000227333	protein_coding	GMP vs other cells single cell malignant samples significant results
EHMT2	2.09476e-09	0.798495	0.092	0.043	5.84416e-05	ENSG00000236759	protein_coding	GMP vs other cells single cell malignant samples significant results
EHMT2	2.09476e-09	0.798495	0.092	0.043	5.84416e-05	ENSG00000238134	protein_coding	GMP vs other cells single cell malignant samples significant results
EHMT2	2.09476e-09	0.798495	0.092	0.043	5.84416e-05	ENSG00000206376	protein_coding	GMP vs other cells single cell malignant samples significant results
EHMT2	2.09476e-09	0.798495	0.092	0.043	5.84416e-05	ENSG00000204371	protein_coding	GMP vs other cells single cell malignant samples significant results
SPAG5	2.12427e-09	0.716097	0.063	0.032	5.92651e-05	ENSG00000076382	protein_coding	GMP vs other cells single cell malignant samples significant results
GZMA	2.21445e-09	-3.71981	0.007	0.027	6.1781e-05	ENSG00000145649	protein_coding	GMP vs other cells single cell malignant samples significant results
HLA-G	2.22671e-09	-0.79602	0.044	0.048	6.21229e-05	ENSG00000276051	protein_coding	GMP vs other cells single cell malignant samples significant results
HLA-G	2.22671e-09	-0.79602	0.044	0.048	6.21229e-05	ENSG00000233095	protein_coding	GMP vs other cells single cell malignant samples significant results
HLA-G	2.22671e-09	-0.79602	0.044	0.048	6.21229e-05	ENSG00000230413	protein_coding	GMP vs other cells single cell malignant samples significant results
HLA-G	2.22671e-09	-0.79602	0.044	0.048	6.21229e-05	ENSG00000235346	protein_coding	GMP vs other cells single cell malignant samples significant results
HLA-G	2.22671e-09	-0.79602	0.044	0.048	6.21229e-05	ENSG00000235680	protein_coding	GMP vs other cells single cell malignant samples significant results
HLA-G	2.22671e-09	-0.79602	0.044	0.048	6.21229e-05	ENSG00000237216	protein_coding	GMP vs other cells single cell malignant samples significant results
HLA-G	2.22671e-09	-0.79602	0.044	0.048	6.21229e-05	ENSG00000206506	protein_coding	GMP vs other cells single cell malignant samples significant results
HLA-G	2.22671e-09	-0.79602	0.044	0.048	6.21229e-05	ENSG00000204632	protein_coding	GMP vs other cells single cell malignant samples significant results
POLE	2.28442e-09	0.934948	0.092	0.039	6.37332e-05	ENSG00000177084	protein_coding	GMP vs other cells single cell malignant samples significant results
PLEKHF2	2.30696e-09	-0.599229	0.08	0.086	6.43618e-05	ENSG00000175895	protein_coding	GMP vs other cells single cell malignant samples significant results
CNOT6	2.34703e-09	0.841762	0.119	0.06	6.54798e-05	ENSG00000113300	protein_coding	GMP vs other cells single cell malignant samples significant results
NUDT2	2.39395e-09	0.584633	0.074	0.038	6.67889e-05	ENSG00000164978	protein_coding	GMP vs other cells single cell malignant samples significant results
RXRA	2.39422e-09	-2.88154	0.016	0.06	6.67963e-05	ENSG00000186350	protein_coding	GMP vs other cells single cell malignant samples significant results
LOXL3	2.46454e-09	1.85624	0.057	0.013	6.87582e-05	ENSG00000115318	protein_coding	GMP vs other cells single cell malignant samples significant results
TET3	2.59595e-09	-0.666179	0.089	0.093	7.24245e-05	ENSG00000187605	protein_coding	GMP vs other cells single cell malignant samples significant results
BOP1	2.61166e-09	1.00254	0.054	0.022	7.28628e-05	ENSG00000261236	protein_coding	GMP vs other cells single cell malignant samples significant results
PDLIM1	2.62227e-09	0.588999	0.143	0.076	7.31587e-05	ENSG00000107438	protein_coding	GMP vs other cells single cell malignant samples significant results
SLC7A1	2.69211e-09	0.788113	0.086	0.04	7.51073e-05	ENSG00000139514	protein_coding	GMP vs other cells single cell malignant samples significant results
HACD1	2.70878e-09	0.588113	0.092	0.045	7.55724e-05	ENSG00000165996	protein_coding	GMP vs other cells single cell malignant samples significant results
WDSUB1	2.7324e-09	0.886016	0.076	0.035	7.62313e-05	ENSG00000196151	protein_coding	GMP vs other cells single cell malignant samples significant results
RAB18	2.81878e-09	-0.606122	0.108	0.113	7.86412e-05	ENSG00000099246	protein_coding	GMP vs other cells single cell malignant samples significant results
SULF2	2.84162e-09	-2.01562	0.018	0.059	7.92783e-05	ENSG00000196562	protein_coding	GMP vs other cells single cell malignant samples significant results
ZNF331	2.86471e-09	-0.647349	0.048	0.044	7.99226e-05	ENSG00000130844	protein_coding	GMP vs other cells single cell malignant samples significant results
AREG	2.93444e-09	-0.625325	0.081	0.104	8.18679e-05	ENSG00000109321	protein_coding	GMP vs other cells single cell malignant samples significant results
JAZF1	2.97051e-09	-3.49107	0.007	0.047	8.28744e-05	ENSG00000153814	protein_coding	GMP vs other cells single cell malignant samples significant results
THEM4	3.02085e-09	-0.658085	0.048	0.047	8.42787e-05	ENSG00000159445	protein_coding	GMP vs other cells single cell malignant samples significant results
SAP30	3.12423e-09	-0.58443	0.107	0.111	8.71628e-05	ENSG00000164105	protein_coding	GMP vs other cells single cell malignant samples significant results
NAPA	3.15398e-09	-0.618833	0.071	0.075	8.79928e-05	ENSG00000105402	protein_coding	GMP vs other cells single cell malignant samples significant results
CLDND1	3.17527e-09	-0.622563	0.098	0.105	8.85869e-05	ENSG00000080822	protein_coding	GMP vs other cells single cell malignant samples significant results
SUV39H2	3.253e-09	1.03436	0.07	0.029	9.07555e-05	ENSG00000152455	protein_coding	GMP vs other cells single cell malignant samples significant results
DUSP7	3.37494e-09	-1.17406	0.036	0.046	9.41576e-05	ENSG00000164086	protein_coding	GMP vs other cells single cell malignant samples significant results
HVCN1	3.53867e-09	-1.94745	0.033	0.086	9.87252e-05	ENSG00000122986	protein_coding	GMP vs other cells single cell malignant samples significant results
IL3RA	3.62033e-09	-0.630998	0.072	0.08	0.000101004	ENSG00000292332	protein_coding	GMP vs other cells single cell malignant samples significant results
IL3RA	3.62033e-09	-0.630998	0.072	0.08	0.000101004	ENSG00000185291	protein_coding	GMP vs other cells single cell malignant samples significant results
TLR4	3.63538e-09	-2.02839	0.053	0.125	0.000101423	ENSG00000136869	protein_coding	GMP vs other cells single cell malignant samples significant results
CENPV	3.64632e-09	1.53151	0.052	0.016	0.000101729	ENSG00000166582	protein_coding	GMP vs other cells single cell malignant samples significant results
MR1	3.77289e-09	-0.645169	0.079	0.088	0.00010526	ENSG00000153029	protein_coding	GMP vs other cells single cell malignant samples significant results
PDE4DIP	3.82303e-09	-1.52819	0.025	0.033	0.000106659	ENSG00000178104	protein_coding	GMP vs other cells single cell malignant samples significant results
ARMC5	3.84741e-09	0.918969	0.058	0.023	0.000107339	ENSG00000140691	protein_coding	GMP vs other cells single cell malignant samples significant results
DNAJC12	3.86345e-09	1.50067	0.068	0.019	0.000107786	ENSG00000108176	protein_coding	GMP vs other cells single cell malignant samples significant results
LRRK2	3.91248e-09	-4.48055	0.004	0.041	0.000109154	ENSG00000188906	protein_coding	GMP vs other cells single cell malignant samples significant results
TPMT	3.93564e-09	-0.732466	0.065	0.078	0.0001098	ENSG00000137364	protein_coding	GMP vs other cells single cell malignant samples significant results
RNF11	3.99495e-09	-0.73622	0.079	0.088	0.000111455	ENSG00000123091	protein_coding	GMP vs other cells single cell malignant samples significant results
SETD1B	4.02481e-09	-0.603579	0.049	0.044	0.000112288	ENSG00000139718	protein_coding	GMP vs other cells single cell malignant samples significant results
UBE2H	4.08258e-09	-0.780787	0.063	0.072	0.0001139	ENSG00000186591	protein_coding	GMP vs other cells single cell malignant samples significant results
TMEM19	4.19513e-09	-0.898317	0.063	0.072	0.00011704	ENSG00000139291	protein_coding	GMP vs other cells single cell malignant samples significant results
AKAP17A	4.30256e-09	-0.673241	0.069	0.075	0.000120037	ENSG00000292343	protein_coding	GMP vs other cells single cell malignant samples significant results
AKAP17A	4.30256e-09	-0.673241	0.069	0.075	0.000120037	ENSG00000197976	protein_coding	GMP vs other cells single cell malignant samples significant results
RAB29	4.38672e-09	-1.60069	0.031	0.063	0.000122385	ENSG00000117280	protein_coding	GMP vs other cells single cell malignant samples significant results
KIF9	4.40231e-09	0.792545	0.04	0.019	0.00012282	ENSG00000088727	protein_coding	GMP vs other cells single cell malignant samples significant results
UBASH3B	4.80101e-09	1.38041	0.21	0.074	0.000133943	ENSG00000154127	protein_coding	GMP vs other cells single cell malignant samples significant results
RACGAP1	4.90447e-09	1.08609	0.064	0.025	0.00013683	ENSG00000161800	protein_coding	GMP vs other cells single cell malignant samples significant results
IRF8	4.93326e-09	-1.62507	0.055	0.114	0.000137633	ENSG00000140968	protein_coding	GMP vs other cells single cell malignant samples significant results
OPTN	5.06604e-09	-2.657	0.018	0.051	0.000141337	ENSG00000123240	protein_coding	GMP vs other cells single cell malignant samples significant results
MLST8	5.16997e-09	0.765125	0.059	0.026	0.000144237	ENSG00000167965	protein_coding	GMP vs other cells single cell malignant samples significant results
ZBTB7A	5.23272e-09	-0.864118	0.107	0.135	0.000145988	ENSG00000178951	protein_coding	GMP vs other cells single cell malignant samples significant results
MX2	5.64239e-09	-1.4563	0.047	0.07	0.000157417	ENSG00000183486	protein_coding	GMP vs other cells single cell malignant samples significant results
G6PD	5.6589e-09	-1.1535	0.047	0.066	0.000157878	ENSG00000160211	protein_coding	GMP vs other cells single cell malignant samples significant results
PIM3	5.7346e-09	-0.733497	0.064	0.061	0.00015999	ENSG00000198355	protein_coding	GMP vs other cells single cell malignant samples significant results
PSRC1	5.76192e-09	0.622118	0.032	0.014	0.000160752	ENSG00000134222	protein_coding	GMP vs other cells single cell malignant samples significant results
VARS2	5.76251e-09	0.734964	0.034	0.014	0.000160768	ENSG00000236178	protein_coding	GMP vs other cells single cell malignant samples significant results
VARS2	5.76251e-09	0.734964	0.034	0.014	0.000160768	ENSG00000230985	protein_coding	GMP vs other cells single cell malignant samples significant results
VARS2	5.76251e-09	0.734964	0.034	0.014	0.000160768	ENSG00000234032	protein_coding	GMP vs other cells single cell malignant samples significant results
VARS2	5.76251e-09	0.734964	0.034	0.014	0.000160768	ENSG00000223494	protein_coding	GMP vs other cells single cell malignant samples significant results
VARS2	5.76251e-09	0.734964	0.034	0.014	0.000160768	ENSG00000206476	protein_coding	GMP vs other cells single cell malignant samples significant results
VARS2	5.76251e-09	0.734964	0.034	0.014	0.000160768	ENSG00000137411	protein_coding	GMP vs other cells single cell malignant samples significant results
MTSS1	5.95364e-09	-0.807451	0.063	0.083	0.000166101	ENSG00000170873	protein_coding	GMP vs other cells single cell malignant samples significant results
GYG1	5.98225e-09	-0.974978	0.06	0.076	0.000166899	ENSG00000163754	protein_coding	GMP vs other cells single cell malignant samples significant results
ACOT9	6.10642e-09	-0.685753	0.061	0.069	0.000170363	ENSG00000123130	protein_coding	GMP vs other cells single cell malignant samples significant results
LILRA2	6.11656e-09	-0.977655	0.052	0.065	0.000170646	ENSG00000274000	protein_coding	GMP vs other cells single cell malignant samples significant results
LILRA2	6.11656e-09	-0.977655	0.052	0.065	0.000170646	ENSG00000275290	protein_coding	GMP vs other cells single cell malignant samples significant results
LILRA2	6.11656e-09	-0.977655	0.052	0.065	0.000170646	ENSG00000278634	protein_coding	GMP vs other cells single cell malignant samples significant results
LILRA2	6.11656e-09	-0.977655	0.052	0.065	0.000170646	ENSG00000239998	protein_coding	GMP vs other cells single cell malignant samples significant results
TFPT	6.28849e-09	-0.689895	0.036	0.034	0.000175443	ENSG00000276323	protein_coding	GMP vs other cells single cell malignant samples significant results
TFPT	6.28849e-09	-0.689895	0.036	0.034	0.000175443	ENSG00000276296	protein_coding	GMP vs other cells single cell malignant samples significant results
TFPT	6.28849e-09	-0.689895	0.036	0.034	0.000175443	ENSG00000274073	protein_coding	GMP vs other cells single cell malignant samples significant results
TFPT	6.28849e-09	-0.689895	0.036	0.034	0.000175443	ENSG00000276263	protein_coding	GMP vs other cells single cell malignant samples significant results
TFPT	6.28849e-09	-0.689895	0.036	0.034	0.000175443	ENSG00000273833	protein_coding	GMP vs other cells single cell malignant samples significant results
TFPT	6.28849e-09	-0.689895	0.036	0.034	0.000175443	ENSG00000275086	protein_coding	GMP vs other cells single cell malignant samples significant results
TFPT	6.28849e-09	-0.689895	0.036	0.034	0.000175443	ENSG00000276504	protein_coding	GMP vs other cells single cell malignant samples significant results
TFPT	6.28849e-09	-0.689895	0.036	0.034	0.000175443	ENSG00000278161	protein_coding	GMP vs other cells single cell malignant samples significant results
TFPT	6.28849e-09	-0.689895	0.036	0.034	0.000175443	ENSG00000276022	protein_coding	GMP vs other cells single cell malignant samples significant results
TFPT	6.28849e-09	-0.689895	0.036	0.034	0.000175443	ENSG00000105619	protein_coding	GMP vs other cells single cell malignant samples significant results
EREG	6.29962e-09	-0.811515	0.044	0.058	0.000175753	ENSG00000124882	protein_coding	GMP vs other cells single cell malignant samples significant results
GBP3	6.41969e-09	-0.909742	0.042	0.051	0.000179103	ENSG00000117226	protein_coding	GMP vs other cells single cell malignant samples significant results
GNB5	6.53952e-09	-1.2907	0.028	0.039	0.000182446	ENSG00000069966	protein_coding	GMP vs other cells single cell malignant samples significant results
UBALD2	6.59388e-09	-0.773697	0.069	0.078	0.000183963	ENSG00000185262	protein_coding	GMP vs other cells single cell malignant samples significant results
AGFG1	6.60047e-09	-1.33394	0.075	0.122	0.000184146	ENSG00000173744	protein_coding	GMP vs other cells single cell malignant samples significant results
KLF13	6.67482e-09	-1.79176	0.049	0.108	0.000186221	ENSG00000275746	protein_coding	GMP vs other cells single cell malignant samples significant results
KLF13	6.67482e-09	-1.79176	0.049	0.108	0.000186221	ENSG00000169926	protein_coding	GMP vs other cells single cell malignant samples significant results
CSF1R	6.89315e-09	-0.758123	0.057	0.064	0.000192312	ENSG00000182578	protein_coding	GMP vs other cells single cell malignant samples significant results
GMIP	6.89698e-09	-0.90763	0.047	0.054	0.000192419	ENSG00000089639	protein_coding	GMP vs other cells single cell malignant samples significant results
NBPF14	6.91465e-09	-0.929956	0.084	0.117	0.000192912	ENSG00000270629	protein_coding	GMP vs other cells single cell malignant samples significant results
TBCC	7.07985e-09	-0.690018	0.042	0.039	0.000197521	ENSG00000124659	protein_coding	GMP vs other cells single cell malignant samples significant results
CGRRF1	7.20622e-09	-0.702727	0.046	0.04	0.000201046	ENSG00000100532	protein_coding	GMP vs other cells single cell malignant samples significant results
LRP10	7.26989e-09	-1.33064	0.036	0.061	0.000202823	ENSG00000197324	protein_coding	GMP vs other cells single cell malignant samples significant results
CSF2RA	7.4258e-09	-2.0092	0.03	0.08	0.000207172	ENSG00000292357	protein_coding	GMP vs other cells single cell malignant samples significant results
CSF2RA	7.4258e-09	-2.0092	0.03	0.08	0.000207172	ENSG00000198223	protein_coding	GMP vs other cells single cell malignant samples significant results
NEK2	7.46579e-09	0.609674	0.044	0.021	0.000208288	ENSG00000117650	protein_coding	GMP vs other cells single cell malignant samples significant results
PEPD	7.4872e-09	-0.976761	0.039	0.046	0.000208886	ENSG00000124299	protein_coding	GMP vs other cells single cell malignant samples significant results
KDM1B	7.53966e-09	-0.862376	0.077	0.093	0.000210349	ENSG00000165097	protein_coding	GMP vs other cells single cell malignant samples significant results
FMNL1	7.92611e-09	-1.51562	0.039	0.085	0.000221131	ENSG00000184922	protein_coding	GMP vs other cells single cell malignant samples significant results
PARP9	7.93085e-09	-0.866035	0.095	0.108	0.000221263	ENSG00000138496	protein_coding	GMP vs other cells single cell malignant samples significant results
MTHFD1L	8.27075e-09	0.872787	0.053	0.025	0.000230746	ENSG00000120254	protein_coding	GMP vs other cells single cell malignant samples significant results
DIAPH3	8.28278e-09	0.751547	0.062	0.032	0.000231081	ENSG00000139734	protein_coding	GMP vs other cells single cell malignant samples significant results
SGTA	8.65553e-09	0.589582	0.085	0.043	0.000241481	ENSG00000104969	protein_coding	GMP vs other cells single cell malignant samples significant results
JUND	8.80968e-09	-0.816217	0.144	0.195	0.000245781	ENSG00000130522	protein_coding	GMP vs other cells single cell malignant samples significant results
RALGDS	9.162e-09	-0.776739	0.054	0.058	0.000255611	ENSG00000160271	protein_coding	GMP vs other cells single cell malignant samples significant results
PSMG4	9.25301e-09	0.600759	0.083	0.047	0.00025815	ENSG00000180822	protein_coding	GMP vs other cells single cell malignant samples significant results
AMMECR1L	9.37027e-09	0.60598	0.057	0.027	0.000261421	ENSG00000144233	protein_coding	GMP vs other cells single cell malignant samples significant results
MAML3	9.39287e-09	-0.613529	0.06	0.058	0.000262052	ENSG00000196782	protein_coding	GMP vs other cells single cell malignant samples significant results
DSC2	9.62142e-09	-0.861434	0.027	0.028	0.000268428	ENSG00000134755	protein_coding	GMP vs other cells single cell malignant samples significant results
ZNF629	9.83231e-09	0.773366	0.053	0.024	0.000274312	ENSG00000102870	protein_coding	GMP vs other cells single cell malignant samples significant results
RUNX1T1	9.91319e-09	3.01307	0.224	0.022	0.000276568	ENSG00000079102	protein_coding	GMP vs other cells single cell malignant samples significant results
HOXB4	9.95167e-09	-0.874772	0.066	0.086	0.000277642	ENSG00000182742	protein_coding	GMP vs other cells single cell malignant samples significant results
CEBPB	1.01298e-08	-2.13855	0.04	0.096	0.00028261	ENSG00000172216	protein_coding	GMP vs other cells single cell malignant samples significant results
BRIP1	1.01995e-08	0.717579	0.067	0.033	0.000284556	ENSG00000136492	protein_coding	GMP vs other cells single cell malignant samples significant results
MDK	1.02224e-08	2.05954	0.198	0.043	0.000285195	ENSG00000110492	protein_coding	GMP vs other cells single cell malignant samples significant results
ATXN7L3	1.02482e-08	-0.709105	0.062	0.064	0.000285914	ENSG00000087152	protein_coding	GMP vs other cells single cell malignant samples significant results
ZNF607	1.02674e-08	0.708708	0.05	0.023	0.00028645	ENSG00000198182	protein_coding	GMP vs other cells single cell malignant samples significant results
EHD1	1.07482e-08	-0.858495	0.059	0.061	0.000299864	ENSG00000110047	protein_coding	GMP vs other cells single cell malignant samples significant results
TGFBI	1.08021e-08	-3.69431	0.002	0.016	0.000301369	ENSG00000120708	protein_coding	GMP vs other cells single cell malignant samples significant results
CAD	1.1308e-08	0.739265	0.049	0.02	0.000315482	ENSG00000084774	protein_coding	GMP vs other cells single cell malignant samples significant results
TMUB2	1.13235e-08	-0.672961	0.063	0.064	0.000315914	ENSG00000168591	protein_coding	GMP vs other cells single cell malignant samples significant results
MATK	1.13341e-08	0.61894	0.051	0.021	0.00031621	ENSG00000007264	protein_coding	GMP vs other cells single cell malignant samples significant results
GCSAML	1.1342e-08	-0.730625	0.037	0.039	0.000316429	ENSG00000169224	protein_coding	GMP vs other cells single cell malignant samples significant results
DYNLT3	1.14534e-08	-1.21012	0.05	0.066	0.000319537	ENSG00000165169	protein_coding	GMP vs other cells single cell malignant samples significant results
HECA	1.16131e-08	-1.17085	0.072	0.097	0.000323994	ENSG00000112406	protein_coding	GMP vs other cells single cell malignant samples significant results
C21orf58	1.17869e-08	0.701639	0.109	0.053	0.000328843	ENSG00000160298	protein_coding	GMP vs other cells single cell malignant samples significant results
LILRA1	1.18745e-08	-3.53144	0.006	0.036	0.000331286	ENSG00000274935	protein_coding	GMP vs other cells single cell malignant samples significant results
LILRA1	1.18745e-08	-3.53144	0.006	0.036	0.000331286	ENSG00000275525	protein_coding	GMP vs other cells single cell malignant samples significant results
LILRA1	1.18745e-08	-3.53144	0.006	0.036	0.000331286	ENSG00000277398	protein_coding	GMP vs other cells single cell malignant samples significant results
LILRA1	1.18745e-08	-3.53144	0.006	0.036	0.000331286	ENSG00000104974	protein_coding	GMP vs other cells single cell malignant samples significant results
TONSL	1.2007e-08	0.959047	0.027	0.012	0.000334983	ENSG00000160949	protein_coding	GMP vs other cells single cell malignant samples significant results
PIM2	1.21095e-08	-1.56094	0.038	0.056	0.000337842	ENSG00000102096	protein_coding	GMP vs other cells single cell malignant samples significant results
PIM2	1.21095e-08	-1.56094	0.038	0.056	0.000337842	ENSG00000292210	protein_coding	GMP vs other cells single cell malignant samples significant results
MMS22L	1.2229e-08	0.698941	0.067	0.034	0.000341177	ENSG00000146263	protein_coding	GMP vs other cells single cell malignant samples significant results
SV2A	1.2261e-08	1.16519	0.067	0.023	0.000342069	ENSG00000159164	protein_coding	GMP vs other cells single cell malignant samples significant results
MAP3K8	1.23731e-08	-1.04137	0.09	0.127	0.000345197	ENSG00000107968	protein_coding	GMP vs other cells single cell malignant samples significant results
CD3E	1.24436e-08	-2.99243	0.007	0.021	0.000347164	ENSG00000198851	protein_coding	GMP vs other cells single cell malignant samples significant results
GPAT3	1.25305e-08	-2.43628	0.01	0.042	0.000349588	ENSG00000138678	protein_coding	GMP vs other cells single cell malignant samples significant results
DNA2	1.27652e-08	1.05041	0.064	0.027	0.000356136	ENSG00000138346	protein_coding	GMP vs other cells single cell malignant samples significant results
EFCAB2	1.31567e-08	0.615408	0.101	0.055	0.000367059	ENSG00000203666	protein_coding	GMP vs other cells single cell malignant samples significant results
PRSS21	1.31717e-08	0.802374	0.061	0.03	0.000367477	ENSG00000007038	protein_coding	GMP vs other cells single cell malignant samples significant results
MAPK12	1.32233e-08	1.46169	0.034	0.009	0.000368916	ENSG00000188130	protein_coding	GMP vs other cells single cell malignant samples significant results
RELT	1.33106e-08	-1.29344	0.049	0.074	0.000371353	ENSG00000054967	protein_coding	GMP vs other cells single cell malignant samples significant results
TWNK	1.34942e-08	1.02741	0.044	0.015	0.000376475	ENSG00000107815	protein_coding	GMP vs other cells single cell malignant samples significant results
RMI2	1.34993e-08	0.941649	0.032	0.014	0.000376617	ENSG00000175643	protein_coding	GMP vs other cells single cell malignant samples significant results
TAF4B	1.35368e-08	0.704116	0.057	0.027	0.000377664	ENSG00000141384	protein_coding	GMP vs other cells single cell malignant samples significant results
WBP1L	1.35682e-08	-0.684764	0.047	0.049	0.000378538	ENSG00000166272	protein_coding	GMP vs other cells single cell malignant samples significant results
SLC38A5	1.36513e-08	1.17171	0.045	0.014	0.000380858	ENSG00000017483	protein_coding	GMP vs other cells single cell malignant samples significant results
RABGAP1L	1.38931e-08	-0.828703	0.073	0.083	0.000387604	ENSG00000152061	protein_coding	GMP vs other cells single cell malignant samples significant results
C11orf21	1.39685e-08	-1.06953	0.051	0.069	0.000389706	ENSG00000110665	protein_coding	GMP vs other cells single cell malignant samples significant results
B4GALT6	1.43466e-08	1.21833	0.085	0.029	0.000400256	ENSG00000118276	protein_coding	GMP vs other cells single cell malignant samples significant results
GAB2	1.50408e-08	-0.609837	0.047	0.047	0.000419624	ENSG00000033327	protein_coding	GMP vs other cells single cell malignant samples significant results
ADGRG5	1.50986e-08	-0.61863	0.031	0.03	0.000421237	ENSG00000159618	protein_coding	GMP vs other cells single cell malignant samples significant results
DEPTOR	1.52991e-08	1.63094	0.16	0.044	0.000426829	ENSG00000155792	protein_coding	GMP vs other cells single cell malignant samples significant results
CORO1C	1.53628e-08	-0.888481	0.065	0.084	0.000428607	ENSG00000110880	protein_coding	GMP vs other cells single cell malignant samples significant results
SPRYD4	1.56827e-08	0.914425	0.045	0.017	0.000437532	ENSG00000176422	protein_coding	GMP vs other cells single cell malignant samples significant results
SEC14L1	1.62977e-08	-0.864249	0.076	0.089	0.000454689	ENSG00000129657	protein_coding	GMP vs other cells single cell malignant samples significant results
PDGFA	1.64384e-08	-0.627952	0.053	0.048	0.000458616	ENSG00000197461	protein_coding	GMP vs other cells single cell malignant samples significant results
AGPAT3	1.67074e-08	-1.11394	0.06	0.081	0.00046612	ENSG00000160216	protein_coding	GMP vs other cells single cell malignant samples significant results
TPD52L2	1.69229e-08	-1.08358	0.066	0.086	0.000472133	ENSG00000101150	protein_coding	GMP vs other cells single cell malignant samples significant results
TPRG1L	1.71788e-08	-0.665903	0.047	0.044	0.000479271	ENSG00000158109	protein_coding	GMP vs other cells single cell malignant samples significant results
MRPL37	1.72197e-08	0.871267	0.109	0.054	0.000480413	ENSG00000116221	protein_coding	GMP vs other cells single cell malignant samples significant results
STARD3	1.88391e-08	-0.680952	0.054	0.056	0.000525593	ENSG00000131748	protein_coding	GMP vs other cells single cell malignant samples significant results
HASPIN	1.92228e-08	1.32399	0.035	0.011	0.000536297	ENSG00000177602	protein_coding	GMP vs other cells single cell malignant samples significant results
TADA3	1.94516e-08	-0.765491	0.052	0.053	0.000542681	ENSG00000171148	protein_coding	GMP vs other cells single cell malignant samples significant results
ZNF184	1.96235e-08	0.789331	0.076	0.035	0.000547475	ENSG00000096654	protein_coding	GMP vs other cells single cell malignant samples significant results
LBH	2.04941e-08	-1.11237	0.033	0.038	0.000571764	ENSG00000213626	protein_coding	GMP vs other cells single cell malignant samples significant results
RHOC	2.07626e-08	-1.30196	0.03	0.044	0.000579255	ENSG00000155366	protein_coding	GMP vs other cells single cell malignant samples significant results
PPP1R12B	2.08369e-08	-0.580009	0.053	0.049	0.000581328	ENSG00000077157	protein_coding	GMP vs other cells single cell malignant samples significant results
SHTN1	2.09425e-08	-4.20943	0.005	0.063	0.000584275	ENSG00000187164	protein_coding	GMP vs other cells single cell malignant samples significant results
CX3CR1	2.09988e-08	-3.62388	0.006	0.043	0.000585846	ENSG00000168329	protein_coding	GMP vs other cells single cell malignant samples significant results
APOBEC3F	2.10554e-08	-0.59746	0.039	0.032	0.000587425	ENSG00000128394	protein_coding	GMP vs other cells single cell malignant samples significant results
APOBR	2.19982e-08	-2.3705	0.021	0.068	0.000613729	ENSG00000184730	protein_coding	GMP vs other cells single cell malignant samples significant results
IKZF2	2.24505e-08	0.750284	0.085	0.036	0.000626346	ENSG00000030419	protein_coding	GMP vs other cells single cell malignant samples significant results
GSAP	2.4287e-08	-1.36765	0.04	0.064	0.000677584	ENSG00000186088	protein_coding	GMP vs other cells single cell malignant samples significant results
ARMC6	2.44996e-08	1.24149	0.084	0.031	0.000683515	ENSG00000105676	protein_coding	GMP vs other cells single cell malignant samples significant results
FOXM1	2.45142e-08	0.885488	0.042	0.02	0.000683921	ENSG00000111206	protein_coding	GMP vs other cells single cell malignant samples significant results
BANK1	2.47835e-08	-2.063	0.023	0.041	0.000691435	ENSG00000153064	protein_coding	GMP vs other cells single cell malignant samples significant results
JMJD6	2.48004e-08	-0.924714	0.063	0.084	0.000691907	ENSG00000070495	protein_coding	GMP vs other cells single cell malignant samples significant results
AKT3	2.58503e-08	-1.36205	0.037	0.055	0.000721198	ENSG00000275199	protein_coding	GMP vs other cells single cell malignant samples significant results
AKT3	2.58503e-08	-1.36205	0.037	0.055	0.000721198	ENSG00000117020	protein_coding	GMP vs other cells single cell malignant samples significant results
SCARB1	2.65265e-08	0.583614	0.045	0.023	0.000740064	ENSG00000073060	protein_coding	GMP vs other cells single cell malignant samples significant results
CGREF1	2.67645e-08	1.54199	0.012	0.003	0.000746703	ENSG00000138028	protein_coding	GMP vs other cells single cell malignant samples significant results
ACY3	2.70721e-08	-2.46399	0.016	0.04	0.000755285	ENSG00000132744	protein_coding	GMP vs other cells single cell malignant samples significant results
NPL	2.72072e-08	-7.54633	0	0.018	0.000759053	ENSG00000135838	protein_coding	GMP vs other cells single cell malignant samples significant results
TMEM220	2.73202e-08	0.723541	0.094	0.046	0.000762207	ENSG00000187824	protein_coding	GMP vs other cells single cell malignant samples significant results
TWSG1	2.73656e-08	0.807487	0.104	0.049	0.000763472	ENSG00000128791	protein_coding	GMP vs other cells single cell malignant samples significant results
KBTBD2	2.769e-08	-0.909519	0.058	0.066	0.000772524	ENSG00000170852	protein_coding	GMP vs other cells single cell malignant samples significant results
AURKA	2.83011e-08	0.714145	0.07	0.035	0.000789572	ENSG00000087586	protein_coding	GMP vs other cells single cell malignant samples significant results
BST1	2.85603e-08	-0.911371	0.076	0.095	0.000796803	ENSG00000109743	protein_coding	GMP vs other cells single cell malignant samples significant results
TCIRG1	2.8561e-08	-1.20702	0.079	0.12	0.000796824	ENSG00000110719	protein_coding	GMP vs other cells single cell malignant samples significant results
GPR65	2.90482e-08	-2.06269	0.021	0.059	0.000810416	ENSG00000140030	protein_coding	GMP vs other cells single cell malignant samples significant results
VAMP4	2.99994e-08	-0.703459	0.047	0.048	0.000836953	ENSG00000117533	protein_coding	GMP vs other cells single cell malignant samples significant results
PLAUR	3.06348e-08	-1.53021	0.063	0.109	0.000854681	ENSG00000011422	protein_coding	GMP vs other cells single cell malignant samples significant results
SYNE2	3.15493e-08	-1.61293	0.056	0.087	0.000880193	ENSG00000054654	protein_coding	GMP vs other cells single cell malignant samples significant results
PATZ1	3.20341e-08	0.965806	0.061	0.026	0.000893721	ENSG00000100105	protein_coding	GMP vs other cells single cell malignant samples significant results
HLA-DQB2	3.21565e-08	-1.80501	0.02	0.039	0.000897135	ENSG00000226165	protein_coding	GMP vs other cells single cell malignant samples significant results
HLA-DQB2	3.21565e-08	-1.80501	0.02	0.039	0.000897135	ENSG00000230675	protein_coding	GMP vs other cells single cell malignant samples significant results
HLA-DQB2	3.21565e-08	-1.80501	0.02	0.039	0.000897135	ENSG00000228813	protein_coding	GMP vs other cells single cell malignant samples significant results
HLA-DQB2	3.21565e-08	-1.80501	0.02	0.039	0.000897135	ENSG00000224305	protein_coding	GMP vs other cells single cell malignant samples significant results
HLA-DQB2	3.21565e-08	-1.80501	0.02	0.039	0.000897135	ENSG00000229493	protein_coding	GMP vs other cells single cell malignant samples significant results
HLA-DQB2	3.21565e-08	-1.80501	0.02	0.039	0.000897135	ENSG00000228254	protein_coding	GMP vs other cells single cell malignant samples significant results
HLA-DQB2	3.21565e-08	-1.80501	0.02	0.039	0.000897135	ENSG00000232629	protein_coding	GMP vs other cells single cell malignant samples significant results
HLA-DQB2	3.21565e-08	-1.80501	0.02	0.039	0.000897135	ENSG00000196610	protein_coding	GMP vs other cells single cell malignant samples significant results
RAD51D	3.22788e-08	0.603879	0.032	0.014	0.000900545	ENSG00000185379	protein_coding	GMP vs other cells single cell malignant samples significant results
UNC119B	3.22828e-08	0.7755	0.047	0.021	0.000900657	ENSG00000175970	protein_coding	GMP vs other cells single cell malignant samples significant results
DUS3L	3.25453e-08	0.653487	0.061	0.03	0.000907982	ENSG00000141994	protein_coding	GMP vs other cells single cell malignant samples significant results
TCP11L2	3.26869e-08	-1.74071	0.016	0.03	0.000911932	ENSG00000166046	protein_coding	GMP vs other cells single cell malignant samples significant results
DUS4L	3.28275e-08	0.701839	0.045	0.019	0.000915853	ENSG00000284103	protein_coding	GMP vs other cells single cell malignant samples significant results
DUS4L	3.28275e-08	0.701839	0.045	0.019	0.000915853	ENSG00000105865	protein_coding	GMP vs other cells single cell malignant samples significant results
CLCN3	3.34168e-08	-0.73822	0.064	0.068	0.000932295	ENSG00000109572	protein_coding	GMP vs other cells single cell malignant samples significant results
TMEM127	3.37416e-08	-0.646111	0.059	0.058	0.000941356	ENSG00000135956	protein_coding	GMP vs other cells single cell malignant samples significant results
SLC48A1	3.40486e-08	-0.681706	0.048	0.051	0.000949923	ENSG00000211584	protein_coding	GMP vs other cells single cell malignant samples significant results
APOBEC3G	3.51066e-08	-0.621488	0.067	0.061	0.000979439	ENSG00000239713	protein_coding	GMP vs other cells single cell malignant samples significant results
KBTBD3	3.52675e-08	-1.05257	0.036	0.041	0.000983927	ENSG00000182359	protein_coding	GMP vs other cells single cell malignant samples significant results
PLEKHM2	3.61458e-08	-0.821492	0.044	0.048	0.00100843	ENSG00000116786	protein_coding	GMP vs other cells single cell malignant samples significant results
EHBP1L1	3.63279e-08	-1.4336	0.048	0.09	0.00101351	ENSG00000173442	protein_coding	GMP vs other cells single cell malignant samples significant results
RASA3	3.64616e-08	-1.70589	0.028	0.048	0.00101724	ENSG00000280477	protein_coding	GMP vs other cells single cell malignant samples significant results
RASA3	3.64616e-08	-1.70589	0.028	0.048	0.00101724	ENSG00000185989	protein_coding	GMP vs other cells single cell malignant samples significant results
POC1A	3.86187e-08	0.934236	0.032	0.013	0.00107742	ENSG00000164087	protein_coding	GMP vs other cells single cell malignant samples significant results
SLC4A1AP	3.98865e-08	-0.696419	0.067	0.064	0.00111279	ENSG00000163798	protein_coding	GMP vs other cells single cell malignant samples significant results
GYPA	4.02582e-08	-4.97618	0.003	0.011	0.00112316	ENSG00000170180	protein_coding	GMP vs other cells single cell malignant samples significant results
MGAT4A	4.10506e-08	-0.899022	0.061	0.062	0.00114527	ENSG00000071073	protein_coding	GMP vs other cells single cell malignant samples significant results
SLC19A1	4.1052e-08	1.14577	0.041	0.014	0.00114531	ENSG00000173638	protein_coding	GMP vs other cells single cell malignant samples significant results
VNN1	4.22462e-08	-2.72536	0.021	0.072	0.00117863	ENSG00000112299	protein_coding	GMP vs other cells single cell malignant samples significant results
FGD4	4.44867e-08	-2.54662	0.015	0.07	0.00124113	ENSG00000139132	protein_coding	GMP vs other cells single cell malignant samples significant results
CCR7	4.46354e-08	-2.89986	0.006	0.022	0.00124528	ENSG00000126353	protein_coding	GMP vs other cells single cell malignant samples significant results
BDH1	4.5225e-08	0.856966	0.053	0.024	0.00126173	ENSG00000275544	protein_coding	GMP vs other cells single cell malignant samples significant results
BDH1	4.5225e-08	0.856966	0.053	0.024	0.00126173	ENSG00000161267	protein_coding	GMP vs other cells single cell malignant samples significant results
DAB2	4.52969e-08	-0.637374	0.045	0.047	0.00126374	ENSG00000153071	protein_coding	GMP vs other cells single cell malignant samples significant results
POU4F1	4.55063e-08	3.02175	0.364	0.037	0.00126958	ENSG00000152192	protein_coding	GMP vs other cells single cell malignant samples significant results
PDCL	4.5804e-08	0.596271	0.082	0.044	0.00127789	ENSG00000136940	protein_coding	GMP vs other cells single cell malignant samples significant results
SP140	4.71948e-08	-1.3999	0.032	0.043	0.00131669	ENSG00000079263	protein_coding	GMP vs other cells single cell malignant samples significant results
RIT1	4.78367e-08	-1.12685	0.077	0.118	0.0013346	ENSG00000143622	protein_coding	GMP vs other cells single cell malignant samples significant results
ZNFX1	4.82207e-08	-1.28284	0.036	0.054	0.00134531	ENSG00000124201	protein_coding	GMP vs other cells single cell malignant samples significant results
SAAL1	5.04795e-08	0.607763	0.061	0.028	0.00140833	ENSG00000166788	protein_coding	GMP vs other cells single cell malignant samples significant results
UTP4	5.05832e-08	0.639325	0.069	0.034	0.00141122	ENSG00000262788	protein_coding	GMP vs other cells single cell malignant samples significant results
UTP4	5.05832e-08	0.639325	0.069	0.034	0.00141122	ENSG00000141076	protein_coding	GMP vs other cells single cell malignant samples significant results
UBE2D1	5.12858e-08	-1.4931	0.066	0.113	0.00143082	ENSG00000072401	protein_coding	GMP vs other cells single cell malignant samples significant results
CPNE8	5.19435e-08	-1.67589	0.043	0.079	0.00144917	ENSG00000139117	protein_coding	GMP vs other cells single cell malignant samples significant results
LPIN1	5.30396e-08	-1.03796	0.05	0.061	0.00147975	ENSG00000134324	protein_coding	GMP vs other cells single cell malignant samples significant results
XPO5	5.33111e-08	0.893858	0.059	0.026	0.00148733	ENSG00000124571	protein_coding	GMP vs other cells single cell malignant samples significant results
EMID1	5.51481e-08	1.43189	0.032	0.01	0.00153858	ENSG00000186998	protein_coding	GMP vs other cells single cell malignant samples significant results
OSBPL3	5.5416e-08	-1.22958	0.045	0.065	0.00154605	ENSG00000070882	protein_coding	GMP vs other cells single cell malignant samples significant results
HYAL3	5.71653e-08	1.85656	0.047	0.011	0.00159485	ENSG00000186792	protein_coding	GMP vs other cells single cell malignant samples significant results
SAT2	5.81304e-08	-0.968447	0.051	0.065	0.00162178	ENSG00000141504	protein_coding	GMP vs other cells single cell malignant samples significant results
ACAP1	5.97363e-08	-0.789483	0.057	0.072	0.00166658	ENSG00000288169	protein_coding	GMP vs other cells single cell malignant samples significant results
ACAP1	5.97363e-08	-0.789483	0.057	0.072	0.00166658	ENSG00000072818	protein_coding	GMP vs other cells single cell malignant samples significant results
C19orf38	6.07783e-08	-2.85743	0.009	0.041	0.00169565	ENSG00000214212	protein_coding	GMP vs other cells single cell malignant samples significant results
IRX3	6.10949e-08	1.59516	0.013	0.004	0.00170449	ENSG00000177508	protein_coding	GMP vs other cells single cell malignant samples significant results
GPRIN3	6.2542e-08	-3.95106	0.003	0.026	0.00174486	ENSG00000185477	protein_coding	GMP vs other cells single cell malignant samples significant results
DOK1	6.27712e-08	1.00037	0.12	0.048	0.00175125	ENSG00000115325	protein_coding	GMP vs other cells single cell malignant samples significant results
TRIM8	6.35485e-08	-1.77101	0.026	0.048	0.00177294	ENSG00000171206	protein_coding	GMP vs other cells single cell malignant samples significant results
LARS2	6.42215e-08	0.994248	0.039	0.016	0.00179172	ENSG00000011376	protein_coding	GMP vs other cells single cell malignant samples significant results
CHEK2	6.55344e-08	0.732942	0.057	0.029	0.00182835	ENSG00000183765	protein_coding	GMP vs other cells single cell malignant samples significant results
THOC3	6.56819e-08	0.603941	0.051	0.026	0.00183246	ENSG00000051596	protein_coding	GMP vs other cells single cell malignant samples significant results
LRP8	6.68818e-08	0.769221	0.072	0.042	0.00186594	ENSG00000157193	protein_coding	GMP vs other cells single cell malignant samples significant results
MOB3A	6.69605e-08	-1.35198	0.041	0.074	0.00186813	ENSG00000172081	protein_coding	GMP vs other cells single cell malignant samples significant results
ADGRG3	6.82183e-08	1.06735	0.021	0.008	0.00190322	ENSG00000182885	protein_coding	GMP vs other cells single cell malignant samples significant results
DPH2	6.97673e-08	0.874257	0.037	0.015	0.00194644	ENSG00000132768	protein_coding	GMP vs other cells single cell malignant samples significant results
GYPB	7.02091e-08	-5.07279	0.002	0.01	0.00195876	ENSG00000250361	protein_coding	GMP vs other cells single cell malignant samples significant results
SH3BP2	7.07139e-08	-1.46059	0.057	0.114	0.00197285	ENSG00000087266	protein_coding	GMP vs other cells single cell malignant samples significant results
CCDC169	7.1243e-08	1.28606	0.024	0.007	0.00198761	ENSG00000242715	protein_coding	GMP vs other cells single cell malignant samples significant results
FAR1	7.16678e-08	-0.666157	0.116	0.135	0.00199946	ENSG00000197601	protein_coding	GMP vs other cells single cell malignant samples significant results
CDKN1A	7.20888e-08	-1.8406	0.037	0.092	0.00201121	ENSG00000124762	protein_coding	GMP vs other cells single cell malignant samples significant results
RASA2	7.32592e-08	-0.993655	0.079	0.108	0.00204386	ENSG00000155903	protein_coding	GMP vs other cells single cell malignant samples significant results
TMEM71	7.59908e-08	-0.990169	0.053	0.069	0.00212007	ENSG00000165071	protein_coding	GMP vs other cells single cell malignant samples significant results
LACTB	7.65956e-08	-0.968588	0.088	0.115	0.00213694	ENSG00000103642	protein_coding	GMP vs other cells single cell malignant samples significant results
ANKRD39	7.79779e-08	-0.592458	0.034	0.029	0.0021755	ENSG00000213337	protein_coding	GMP vs other cells single cell malignant samples significant results
NT5DC2	7.79945e-08	-0.905955	0.043	0.053	0.00217597	ENSG00000168268	protein_coding	GMP vs other cells single cell malignant samples significant results
NADK	7.86715e-08	-0.708518	0.087	0.1	0.00219486	ENSG00000008130	protein_coding	GMP vs other cells single cell malignant samples significant results
RPUSD1	7.9554e-08	0.890654	0.048	0.02	0.00221948	ENSG00000007376	protein_coding	GMP vs other cells single cell malignant samples significant results
HERC5	7.95561e-08	-0.948832	0.045	0.052	0.00221954	ENSG00000138646	protein_coding	GMP vs other cells single cell malignant samples significant results
NOTCH2	7.97632e-08	-1.64338	0.038	0.073	0.00222531	ENSG00000134250	protein_coding	GMP vs other cells single cell malignant samples significant results
PRELID3A	8.09086e-08	1.15211	0.02	0.006	0.00225727	ENSG00000141391	protein_coding	GMP vs other cells single cell malignant samples significant results
LPCAT1	8.30298e-08	-0.978495	0.039	0.046	0.00231645	ENSG00000275079	protein_coding	GMP vs other cells single cell malignant samples significant results
LPCAT1	8.30298e-08	-0.978495	0.039	0.046	0.00231645	ENSG00000153395	protein_coding	GMP vs other cells single cell malignant samples significant results
SNX10	8.39524e-08	-1.65755	0.056	0.124	0.00234219	ENSG00000086300	protein_coding	GMP vs other cells single cell malignant samples significant results
ATP6V0A1	8.41479e-08	-1.77767	0.019	0.062	0.00234764	ENSG00000033627	protein_coding	GMP vs other cells single cell malignant samples significant results
ANKRD16	8.49289e-08	0.766125	0.038	0.017	0.00236943	ENSG00000134461	protein_coding	GMP vs other cells single cell malignant samples significant results
ZNF550	8.50931e-08	0.806708	0.057	0.023	0.00237401	ENSG00000251369	protein_coding	GMP vs other cells single cell malignant samples significant results
RAPGEF6	8.54414e-08	1.77941	0.274	0.092	0.00238373	ENSG00000158987	protein_coding	GMP vs other cells single cell malignant samples significant results
NAGK	8.70375e-08	-0.923406	0.075	0.091	0.00242826	ENSG00000124357	protein_coding	GMP vs other cells single cell malignant samples significant results
DEDD2	8.73744e-08	-1.29762	0.034	0.047	0.00243766	ENSG00000160570	protein_coding	GMP vs other cells single cell malignant samples significant results
ENTPD4	8.91618e-08	-0.746632	0.051	0.057	0.00248753	ENSG00000197217	protein_coding	GMP vs other cells single cell malignant samples significant results
HDAC9	8.97279e-08	-1.47675	0.035	0.076	0.00250332	ENSG00000048052	protein_coding	GMP vs other cells single cell malignant samples significant results
SH3TC1	9.10637e-08	-4.25455	0.002	0.027	0.00254059	ENSG00000125089	protein_coding	GMP vs other cells single cell malignant samples significant results
NEDD4L	9.20294e-08	-0.790293	0.046	0.05	0.00256753	ENSG00000049759	protein_coding	GMP vs other cells single cell malignant samples significant results
IQSEC1	9.33191e-08	-3.09045	0.007	0.039	0.00260351	ENSG00000144711	protein_coding	GMP vs other cells single cell malignant samples significant results
IRF4	9.4248e-08	-3.35587	0.008	0.031	0.00262943	ENSG00000137265	protein_coding	GMP vs other cells single cell malignant samples significant results
UBL3	9.42711e-08	-0.795126	0.072	0.08	0.00263007	ENSG00000122042	protein_coding	GMP vs other cells single cell malignant samples significant results
FBN2	9.44598e-08	2.02515	0.065	0.013	0.00263533	ENSG00000138829	protein_coding	GMP vs other cells single cell malignant samples significant results
MSH5	9.66205e-08	1.20131	0.053	0.021	0.00269562	ENSG00000204410	protein_coding	GMP vs other cells single cell malignant samples significant results
MSH5	9.66205e-08	1.20131	0.053	0.021	0.00269562	ENSG00000233345	protein_coding	GMP vs other cells single cell malignant samples significant results
MSH5	9.66205e-08	1.20131	0.053	0.021	0.00269562	ENSG00000230293	protein_coding	GMP vs other cells single cell malignant samples significant results
MSH5	9.66205e-08	1.20131	0.053	0.021	0.00269562	ENSG00000235222	protein_coding	GMP vs other cells single cell malignant samples significant results
MSH5	9.66205e-08	1.20131	0.053	0.021	0.00269562	ENSG00000237333	protein_coding	GMP vs other cells single cell malignant samples significant results
MSH5	9.66205e-08	1.20131	0.053	0.021	0.00269562	ENSG00000227314	protein_coding	GMP vs other cells single cell malignant samples significant results
MSH5	9.66205e-08	1.20131	0.053	0.021	0.00269562	ENSG00000230961	protein_coding	GMP vs other cells single cell malignant samples significant results
MSH5	9.66205e-08	1.20131	0.053	0.021	0.00269562	ENSG00000235569	protein_coding	GMP vs other cells single cell malignant samples significant results
TRIB2	1.01832e-07	-2.7085	0.006	0.021	0.002841	ENSG00000071575	protein_coding	GMP vs other cells single cell malignant samples significant results
SNX18	1.02537e-07	-1.69636	0.033	0.062	0.00286069	ENSG00000178996	protein_coding	GMP vs other cells single cell malignant samples significant results
MICAL1	1.02953e-07	-1.19017	0.067	0.112	0.00287227	ENSG00000135596	protein_coding	GMP vs other cells single cell malignant samples significant results
CLN5	1.03388e-07	-0.586755	0.051	0.049	0.00288441	ENSG00000102805	protein_coding	GMP vs other cells single cell malignant samples significant results
P2RY13	1.0344e-07	-2.27797	0.03	0.083	0.00288586	ENSG00000181631	protein_coding	GMP vs other cells single cell malignant samples significant results
PNPLA8	1.08068e-07	-0.796314	0.114	0.132	0.00301499	ENSG00000135241	protein_coding	GMP vs other cells single cell malignant samples significant results
FLOT2	1.09115e-07	-0.723874	0.076	0.089	0.0030442	ENSG00000132589	protein_coding	GMP vs other cells single cell malignant samples significant results
SLC35E1	1.10123e-07	-0.630631	0.05	0.049	0.00307232	ENSG00000127526	protein_coding	GMP vs other cells single cell malignant samples significant results
SNTB1	1.12277e-07	-0.804255	0.07	0.085	0.00313243	ENSG00000172164	protein_coding	GMP vs other cells single cell malignant samples significant results
RUBCN	1.13877e-07	-1.21756	0.037	0.053	0.00317705	ENSG00000145016	protein_coding	GMP vs other cells single cell malignant samples significant results
TPM1	1.16309e-07	-3.22758	0.007	0.031	0.00324491	ENSG00000140416	protein_coding	GMP vs other cells single cell malignant samples significant results
TLR6	1.19973e-07	-2.44553	0.013	0.036	0.00334712	ENSG00000174130	protein_coding	GMP vs other cells single cell malignant samples significant results
SPI1	1.2077e-07	-0.733541	0.059	0.07	0.00336936	ENSG00000066336	protein_coding	GMP vs other cells single cell malignant samples significant results
UGGT2	1.22057e-07	-1.07821	0.034	0.051	0.00340526	ENSG00000102595	protein_coding	GMP vs other cells single cell malignant samples significant results
ISG15	1.23156e-07	-1.32913	0.045	0.064	0.00343592	ENSG00000187608	protein_coding	GMP vs other cells single cell malignant samples significant results
CARHSP1	1.24468e-07	-0.732095	0.049	0.053	0.00347253	ENSG00000153048	protein_coding	GMP vs other cells single cell malignant samples significant results
TXNRD3	1.26664e-07	0.713653	0.021	0.009	0.00353379	ENSG00000197763	protein_coding	GMP vs other cells single cell malignant samples significant results
VAMP2	1.29241e-07	-0.844757	0.056	0.07	0.0036057	ENSG00000220205	protein_coding	GMP vs other cells single cell malignant samples significant results
TXNDC11	1.3007e-07	-0.829783	0.051	0.056	0.00362883	ENSG00000153066	protein_coding	GMP vs other cells single cell malignant samples significant results
FGD3	1.30522e-07	-1.66823	0.024	0.053	0.00364143	ENSG00000127084	protein_coding	GMP vs other cells single cell malignant samples significant results
UNC93B1	1.3152e-07	-1.20389	0.044	0.064	0.00366926	ENSG00000110057	protein_coding	GMP vs other cells single cell malignant samples significant results
ZNF74	1.33421e-07	1.12798	0.036	0.011	0.00372231	ENSG00000185252	protein_coding	GMP vs other cells single cell malignant samples significant results
CD247	1.35965e-07	-3.41631	0.005	0.018	0.00379329	ENSG00000198821	protein_coding	GMP vs other cells single cell malignant samples significant results
FKBP7	1.37333e-07	0.706563	0.033	0.015	0.00383145	ENSG00000079150	protein_coding	GMP vs other cells single cell malignant samples significant results
GSTCD	1.37632e-07	0.820174	0.05	0.025	0.0038398	ENSG00000138780	protein_coding	GMP vs other cells single cell malignant samples significant results
GNG2	1.4071e-07	-1.04744	0.043	0.055	0.00392567	ENSG00000186469	protein_coding	GMP vs other cells single cell malignant samples significant results
SERPINE2	1.41759e-07	0.966635	0.027	0.01	0.00395492	ENSG00000135919	protein_coding	GMP vs other cells single cell malignant samples significant results
FBRS	1.48251e-07	-0.676355	0.048	0.048	0.00413605	ENSG00000156860	protein_coding	GMP vs other cells single cell malignant samples significant results
ZMYND19	1.49681e-07	0.863589	0.034	0.012	0.00417594	ENSG00000165724	protein_coding	GMP vs other cells single cell malignant samples significant results
ARHGEF3	1.52378e-07	-1.71576	0.031	0.061	0.00425119	ENSG00000163947	protein_coding	GMP vs other cells single cell malignant samples significant results
EIF1AY	1.52535e-07	-0.67501	0.063	0.077	0.00425556	ENSG00000198692	protein_coding	GMP vs other cells single cell malignant samples significant results
ANKRD50	1.55029e-07	0.741417	0.104	0.055	0.00432517	ENSG00000151458	protein_coding	GMP vs other cells single cell malignant samples significant results
CDK14	1.55411e-07	0.605257	0.034	0.015	0.0043358	ENSG00000058091	protein_coding	GMP vs other cells single cell malignant samples significant results
CWF19L2	1.5717e-07	-0.594761	0.104	0.111	0.00438488	ENSG00000152404	protein_coding	GMP vs other cells single cell malignant samples significant results
EVI5	1.5966e-07	-0.929317	0.051	0.063	0.00445436	ENSG00000067208	protein_coding	GMP vs other cells single cell malignant samples significant results
CDH26	1.61439e-07	2.39991	0.03	0.005	0.00450399	ENSG00000124215	protein_coding	GMP vs other cells single cell malignant samples significant results
STAR	1.65004e-07	1.38778	0.061	0.018	0.00460346	ENSG00000147465	protein_coding	GMP vs other cells single cell malignant samples significant results
GRWD1	1.65383e-07	0.654117	0.066	0.033	0.00461402	ENSG00000105447	protein_coding	GMP vs other cells single cell malignant samples significant results
HOXA5	1.66856e-07	-0.621021	0.047	0.057	0.00465513	ENSG00000106004	protein_coding	GMP vs other cells single cell malignant samples significant results
RCBTB1	1.67384e-07	0.952054	0.11	0.053	0.00466985	ENSG00000136144	protein_coding	GMP vs other cells single cell malignant samples significant results
URB1	1.68336e-07	0.929196	0.052	0.022	0.00469641	ENSG00000142207	protein_coding	GMP vs other cells single cell malignant samples significant results
CEP85L	1.72124e-07	-1.91139	0.026	0.062	0.00480209	ENSG00000111860	protein_coding	GMP vs other cells single cell malignant samples significant results
AGAP2	1.72594e-07	-0.615888	0.053	0.054	0.00481521	ENSG00000135439	protein_coding	GMP vs other cells single cell malignant samples significant results
PATL1	1.73553e-07	-0.592648	0.062	0.063	0.00484197	ENSG00000166889	protein_coding	GMP vs other cells single cell malignant samples significant results
RCAN3	1.74211e-07	-1.50721	0.032	0.052	0.0048603	ENSG00000117602	protein_coding	GMP vs other cells single cell malignant samples significant results
LRRC25	1.77369e-07	-3.26402	0.003	0.03	0.00494842	ENSG00000175489	protein_coding	GMP vs other cells single cell malignant samples significant results
CBX6	1.802e-07	-1.34385	0.049	0.075	0.0050274	ENSG00000183741	protein_coding	GMP vs other cells single cell malignant samples significant results
SPTA1	1.82891e-07	-1.86059	0.013	0.016	0.00510247	ENSG00000163554	protein_coding	GMP vs other cells single cell malignant samples significant results
SETBP1	1.87818e-07	-5.80764	0.001	0.016	0.00523993	ENSG00000152217	protein_coding	GMP vs other cells single cell malignant samples significant results
P2RX7	1.93035e-07	-1.76032	0.018	0.046	0.00538547	ENSG00000089041	protein_coding	GMP vs other cells single cell malignant samples significant results
BCS1L	1.94633e-07	0.598046	0.056	0.028	0.00543007	ENSG00000074582	protein_coding	GMP vs other cells single cell malignant samples significant results
LRRC34	1.95966e-07	0.626429	0.045	0.02	0.00546725	ENSG00000171757	protein_coding	GMP vs other cells single cell malignant samples significant results
PRKAG2	1.96634e-07	-0.60742	0.06	0.056	0.0054859	ENSG00000106617	protein_coding	GMP vs other cells single cell malignant samples significant results
MKNK2	1.98295e-07	-0.593509	0.082	0.092	0.00553223	ENSG00000099875	protein_coding	GMP vs other cells single cell malignant samples significant results
TIMM8A	1.99681e-07	0.699859	0.046	0.021	0.00557091	ENSG00000126953	protein_coding	GMP vs other cells single cell malignant samples significant results
TPRA1	2.03072e-07	0.677506	0.062	0.027	0.0056655	ENSG00000163870	protein_coding	GMP vs other cells single cell malignant samples significant results
MIDN	2.03799e-07	-1.22166	0.08	0.12	0.00568579	ENSG00000167470	protein_coding	GMP vs other cells single cell malignant samples significant results
KLRK1	2.10965e-07	-2.95879	0.008	0.021	0.00588571	ENSG00000213809	protein_coding	GMP vs other cells single cell malignant samples significant results
TRAT1	2.15474e-07	-1.82838	0.016	0.027	0.00601152	ENSG00000163519	protein_coding	GMP vs other cells single cell malignant samples significant results
CHST15	2.16503e-07	-5.13313	0.001	0.021	0.00604022	ENSG00000182022	protein_coding	GMP vs other cells single cell malignant samples significant results
BCKDHB	2.18357e-07	0.591811	0.061	0.029	0.00609194	ENSG00000083123	protein_coding	GMP vs other cells single cell malignant samples significant results
RIDA	2.20471e-07	0.63127	0.06	0.031	0.00615092	ENSG00000132541	protein_coding	GMP vs other cells single cell malignant samples significant results
RAD54L	2.24142e-07	0.775103	0.029	0.011	0.00625335	ENSG00000085999	protein_coding	GMP vs other cells single cell malignant samples significant results
RAB24	2.33175e-07	-2.08975	0.031	0.084	0.00650534	ENSG00000169228	protein_coding	GMP vs other cells single cell malignant samples significant results
SFXN2	2.35756e-07	1.1531	0.039	0.012	0.00657736	ENSG00000156398	protein_coding	GMP vs other cells single cell malignant samples significant results
TROAP	2.45944e-07	0.812676	0.039	0.018	0.0068616	ENSG00000135451	protein_coding	GMP vs other cells single cell malignant samples significant results
PARPBP	2.46393e-07	0.739795	0.067	0.039	0.00687412	ENSG00000185480	protein_coding	GMP vs other cells single cell malignant samples significant results
PSTPIP2	2.47196e-07	-1.01699	0.093	0.136	0.00689652	ENSG00000152229	protein_coding	GMP vs other cells single cell malignant samples significant results
CCDC144A	2.48456e-07	-0.907206	0.03	0.033	0.00693167	ENSG00000170160	protein_coding	GMP vs other cells single cell malignant samples significant results
MCTP2	2.48779e-07	0.63415	0.109	0.061	0.00694068	ENSG00000140563	protein_coding	GMP vs other cells single cell malignant samples significant results
PHTF2	2.52321e-07	-0.604674	0.07	0.075	0.0070395	ENSG00000006576	protein_coding	GMP vs other cells single cell malignant samples significant results
GBP1	2.53317e-07	-3.1204	0.01	0.044	0.00706728	ENSG00000117228	protein_coding	GMP vs other cells single cell malignant samples significant results
CCDC150	2.55067e-07	1.32033	0.025	0.009	0.00711612	ENSG00000144395	protein_coding	GMP vs other cells single cell malignant samples significant results
PLXNB2	2.5979e-07	-1.48487	0.039	0.073	0.00724788	ENSG00000196576	protein_coding	GMP vs other cells single cell malignant samples significant results
HPS4	2.60221e-07	0.619173	0.067	0.034	0.0072599	ENSG00000100099	protein_coding	GMP vs other cells single cell malignant samples significant results
APOL1	2.60284e-07	-1.25504	0.026	0.034	0.00726167	ENSG00000100342	protein_coding	GMP vs other cells single cell malignant samples significant results
KDM5D	2.61623e-07	-1.12345	0.024	0.029	0.00729901	ENSG00000012817	protein_coding	GMP vs other cells single cell malignant samples significant results
NEURL1	2.61629e-07	0.885563	0.029	0.01	0.00729918	ENSG00000107954	protein_coding	GMP vs other cells single cell malignant samples significant results
PDLIM2	2.62673e-07	-1.90677	0.02	0.05	0.00732831	ENSG00000120913	protein_coding	GMP vs other cells single cell malignant samples significant results
NEDD4	2.63432e-07	0.584095	0.078	0.041	0.00734949	ENSG00000069869	protein_coding	GMP vs other cells single cell malignant samples significant results
LAMB2	2.63938e-07	1.91062	0.037	0.008	0.0073636	ENSG00000172037	protein_coding	GMP vs other cells single cell malignant samples significant results
BIRC3	2.65916e-07	-3.45526	0.027	0.09	0.00741879	ENSG00000023445	protein_coding	GMP vs other cells single cell malignant samples significant results
JAK2	2.66612e-07	-0.792141	0.109	0.141	0.00743821	ENSG00000096968	protein_coding	GMP vs other cells single cell malignant samples significant results
TBC1D4	2.74368e-07	-3.59386	0.003	0.02	0.00765459	ENSG00000136111	protein_coding	GMP vs other cells single cell malignant samples significant results
SLC9B2	2.7614e-07	0.617415	0.054	0.027	0.00770404	ENSG00000164038	protein_coding	GMP vs other cells single cell malignant samples significant results
SPATA13	2.80887e-07	-1.50122	0.042	0.068	0.00783647	ENSG00000182957	protein_coding	GMP vs other cells single cell malignant samples significant results
BGLAP	2.85522e-07	-2.11621	0.015	0.028	0.00796578	ENSG00000242252	protein_coding	GMP vs other cells single cell malignant samples significant results
POLR3H	2.86779e-07	0.718244	0.048	0.02	0.00800083	ENSG00000100413	protein_coding	GMP vs other cells single cell malignant samples significant results
DHCR24	2.90837e-07	0.971889	0.038	0.016	0.00811406	ENSG00000116133	protein_coding	GMP vs other cells single cell malignant samples significant results
PRODH	2.90968e-07	0.8676	0.016	0.006	0.00811773	ENSG00000100033	protein_coding	GMP vs other cells single cell malignant samples significant results
ABR	3.06476e-07	-1.20187	0.031	0.047	0.00855036	ENSG00000278741	protein_coding	GMP vs other cells single cell malignant samples significant results
ABR	3.06476e-07	-1.20187	0.031	0.047	0.00855036	ENSG00000276016	protein_coding	GMP vs other cells single cell malignant samples significant results
ABR	3.06476e-07	-1.20187	0.031	0.047	0.00855036	ENSG00000159842	protein_coding	GMP vs other cells single cell malignant samples significant results
GCDH	3.09807e-07	0.715663	0.058	0.026	0.00864331	ENSG00000105607	protein_coding	GMP vs other cells single cell malignant samples significant results
TIPIN	3.10338e-07	0.605843	0.051	0.03	0.00865813	ENSG00000075131	protein_coding	GMP vs other cells single cell malignant samples significant results
CTDSPL	3.18677e-07	0.853694	0.039	0.016	0.00889077	ENSG00000144677	protein_coding	GMP vs other cells single cell malignant samples significant results
PDXK	3.22134e-07	-0.774557	0.051	0.054	0.00898723	ENSG00000160209	protein_coding	GMP vs other cells single cell malignant samples significant results
PLEKHM1	3.24586e-07	-0.756185	0.051	0.062	0.00905563	ENSG00000276358	protein_coding	GMP vs other cells single cell malignant samples significant results
PLEKHM1	3.24586e-07	-0.756185	0.051	0.062	0.00905563	ENSG00000277111	protein_coding	GMP vs other cells single cell malignant samples significant results
PLEKHM1	3.24586e-07	-0.756185	0.051	0.062	0.00905563	ENSG00000225190	protein_coding	GMP vs other cells single cell malignant samples significant results
MTFP1	3.27157e-07	0.74388	0.035	0.014	0.00912736	ENSG00000242114	protein_coding	GMP vs other cells single cell malignant samples significant results
PUS1	3.334e-07	0.844738	0.061	0.028	0.00930154	ENSG00000177192	protein_coding	GMP vs other cells single cell malignant samples significant results
TCF7	3.33659e-07	-2.16295	0.014	0.03	0.00930874	ENSG00000081059	protein_coding	GMP vs other cells single cell malignant samples significant results
BEX1	3.37978e-07	1.01709	0.035	0.015	0.00942924	ENSG00000133169	protein_coding	GMP vs other cells single cell malignant samples significant results
ATP6V0D1	3.4436e-07	-0.593132	0.058	0.063	0.00960729	ENSG00000159720	protein_coding	GMP vs other cells single cell malignant samples significant results
RGS14	3.47998e-07	-1.70333	0.026	0.051	0.00970879	ENSG00000169220	protein_coding	GMP vs other cells single cell malignant samples significant results
TSR2	3.50805e-07	-0.679861	0.062	0.071	0.0097871	ENSG00000158526	protein_coding	GMP vs other cells single cell malignant samples significant results
MAPK6	3.55385e-07	-0.611577	0.095	0.103	0.00991489	ENSG00000069956	protein_coding	GMP vs other cells single cell malignant samples significant results
SUPT20HL1	3.57129e-07	0.703686	0.041	0.018	0.00996354	ENSG00000223731	protein_coding	GMP vs other cells single cell malignant samples significant results
MPO	0	3.57274	0.724	0.145	0	ENSG00000005381	protein_coding	GMP vs other cells single cell malignant samples upregulation significant results
ELANE	0	3.17816	0.551	0.114	0	ENSG00000277571	protein_coding	GMP vs other cells single cell malignant samples upregulation significant results
ELANE	0	3.17816	0.551	0.114	0	ENSG00000197561	protein_coding	GMP vs other cells single cell malignant samples upregulation significant results
AZU1	0	2.4903	0.471	0.132	0	ENSG00000278624	protein_coding	GMP vs other cells single cell malignant samples upregulation significant results
AZU1	0	2.4903	0.471	0.132	0	ENSG00000172232	protein_coding	GMP vs other cells single cell malignant samples upregulation significant results
PRTN3	5.24744e-315	4.81375	0.449	0.024	1.46398e-310	ENSG00000277804	protein_coding	GMP vs other cells single cell malignant samples upregulation significant results
PRTN3	5.24744e-315	4.81375	0.449	0.024	1.46398e-310	ENSG00000196415	protein_coding	GMP vs other cells single cell malignant samples upregulation significant results
CTSG	4.27498e-238	0.911495	0.272	0.162	1.19268e-233	ENSG00000100448	protein_coding	GMP vs other cells single cell malignant samples upregulation significant results
CALR	1.28393e-191	1.22384	0.834	0.527	3.58204e-187	ENSG00000179218	protein_coding	GMP vs other cells single cell malignant samples upregulation significant results
PRSS57	2.95356e-181	2.18424	0.584	0.151	8.24014e-177	ENSG00000185198	protein_coding	GMP vs other cells single cell malignant samples upregulation significant results
NUCB2	4.00028e-167	0.938219	0.68	0.393	1.11604e-162	ENSG00000070081	protein_coding	GMP vs other cells single cell malignant samples upregulation significant results
CST7	3.50044e-107	1.66548	0.183	0.059	9.76587e-103	ENSG00000077984	protein_coding	GMP vs other cells single cell malignant samples upregulation significant results
SERPINB1	4.49722e-106	0.715182	0.836	0.595	1.25468e-101	ENSG00000021355	protein_coding	GMP vs other cells single cell malignant samples upregulation significant results
CLEC11A	1.29364e-104	1.37023	0.532	0.2	3.60911e-100	ENSG00000105472	protein_coding	GMP vs other cells single cell malignant samples upregulation significant results
MGST1	9.33437e-83	0.77288	0.496	0.261	2.6042e-78	ENSG00000008394	protein_coding	GMP vs other cells single cell malignant samples upregulation significant results
RNASE3	2.88805e-80	1.32204	0.15	0.075	8.05736e-76	ENSG00000169397	protein_coding	GMP vs other cells single cell malignant samples upregulation significant results
RPLP0	2.9241e-69	0.744765	0.986	0.906	8.15794e-65	ENSG00000089157	protein_coding	GMP vs other cells single cell malignant samples upregulation significant results
FABP5	1.22482e-68	0.92422	0.462	0.231	3.41712e-64	ENSG00000164687	protein_coding	GMP vs other cells single cell malignant samples upregulation significant results
EEF1B2	4.5284e-68	0.889327	0.973	0.854	1.26338e-63	ENSG00000283391	protein_coding	GMP vs other cells single cell malignant samples upregulation significant results
EEF1B2	4.5284e-68	0.889327	0.973	0.854	1.26338e-63	ENSG00000114942	protein_coding	GMP vs other cells single cell malignant samples upregulation significant results
HMGA1	2.94608e-65	0.939145	0.55	0.271	8.21928e-61	ENSG00000137309	protein_coding	GMP vs other cells single cell malignant samples upregulation significant results
CDK6	1.4997e-61	1.41672	0.785	0.418	4.18401e-57	ENSG00000105810	protein_coding	GMP vs other cells single cell malignant samples upregulation significant results
IGLL1	5.06614e-61	2.54109	0.367	0.066	1.4134e-56	ENSG00000128322	protein_coding	GMP vs other cells single cell malignant samples upregulation significant results
PAICS	2.11527e-60	0.85975	0.397	0.187	5.90139e-56	ENSG00000128050	protein_coding	GMP vs other cells single cell malignant samples upregulation significant results
STMN1	6.00665e-60	0.866437	0.574	0.282	1.6758e-55	ENSG00000117632	protein_coding	GMP vs other cells single cell malignant samples upregulation significant results
MIF	1.55912e-59	0.716042	0.74	0.497	4.34979e-55	ENSG00000276701	protein_coding	GMP vs other cells single cell malignant samples upregulation significant results
MIF	1.55912e-59	0.716042	0.74	0.497	4.34979e-55	ENSG00000240972	protein_coding	GMP vs other cells single cell malignant samples upregulation significant results
RNASEH2C	2.04844e-59	0.608402	0.339	0.223	5.71494e-55	ENSG00000172922	protein_coding	GMP vs other cells single cell malignant samples upregulation significant results
NPM1	4.28963e-59	0.755905	0.929	0.728	1.19676e-54	ENSG00000181163	protein_coding	GMP vs other cells single cell malignant samples upregulation significant results
FBL	5.81124e-58	0.71423	0.361	0.182	1.62128e-53	ENSG00000280548	protein_coding	GMP vs other cells single cell malignant samples upregulation significant results
FBL	5.81124e-58	0.71423	0.361	0.182	1.62128e-53	ENSG00000105202	protein_coding	GMP vs other cells single cell malignant samples upregulation significant results
RANBP1	2.51275e-57	0.659184	0.409	0.23	7.01032e-53	ENSG00000099901	protein_coding	GMP vs other cells single cell malignant samples upregulation significant results
PA2G4	6.6647e-57	0.720239	0.58	0.344	1.85938e-52	ENSG00000170515	protein_coding	GMP vs other cells single cell malignant samples upregulation significant results
MYB	1.56558e-56	1.12292	0.503	0.221	4.36781e-52	ENSG00000118513	protein_coding	GMP vs other cells single cell malignant samples upregulation significant results
KIT	1.97879e-55	1.89018	0.396	0.106	5.52062e-51	ENSG00000157404	protein_coding	GMP vs other cells single cell malignant samples upregulation significant results
TM7SF3	2.47468e-55	1.73736	0.425	0.131	6.90412e-51	ENSG00000064115	protein_coding	GMP vs other cells single cell malignant samples upregulation significant results
APEX1	4.77638e-55	0.937641	0.62	0.329	1.33256e-50	ENSG00000291796	protein_coding	GMP vs other cells single cell malignant samples upregulation significant results
APEX1	4.77638e-55	0.937641	0.62	0.329	1.33256e-50	ENSG00000100823	protein_coding	GMP vs other cells single cell malignant samples upregulation significant results
SUCNR1	6.18971e-54	0.906131	0.14	0.059	1.72687e-49	ENSG00000198829	protein_coding	GMP vs other cells single cell malignant samples upregulation significant results
HSPD1	6.54152e-54	0.792443	0.705	0.437	1.82502e-49	ENSG00000144381	protein_coding	GMP vs other cells single cell malignant samples upregulation significant results
C1QBP	8.4754e-54	0.896802	0.556	0.295	2.36455e-49	ENSG00000108561	protein_coding	GMP vs other cells single cell malignant samples upregulation significant results
CDCA7L	2.76455e-53	1.21947	0.35	0.127	7.71281e-49	ENSG00000164649	protein_coding	GMP vs other cells single cell malignant samples upregulation significant results
NASP	1.2046e-52	0.586963	0.515	0.3	3.36072e-48	ENSG00000132780	protein_coding	GMP vs other cells single cell malignant samples upregulation significant results
IMPDH2	2.6049e-51	1.11663	0.348	0.137	7.26742e-47	ENSG00000178035	protein_coding	GMP vs other cells single cell malignant samples upregulation significant results
CKS2	8.98563e-51	0.682172	0.296	0.153	2.5069e-46	ENSG00000123975	protein_coding	GMP vs other cells single cell malignant samples upregulation significant results
MYC	4.83834e-50	1.72872	0.329	0.091	1.34985e-45	ENSG00000136997	protein_coding	GMP vs other cells single cell malignant samples upregulation significant results
SOX4	3.87024e-49	0.820831	0.566	0.258	1.07976e-44	ENSG00000124766	protein_coding	GMP vs other cells single cell malignant samples upregulation significant results
NOP56	1.5631e-48	0.689988	0.447	0.244	4.3609e-44	ENSG00000101361	protein_coding	GMP vs other cells single cell malignant samples upregulation significant results
PCLAF	6.72952e-48	0.630186	0.321	0.164	1.87747e-43	ENSG00000166803	protein_coding	GMP vs other cells single cell malignant samples upregulation significant results
EBPL	1.98654e-47	0.911791	0.326	0.143	5.54225e-43	ENSG00000123179	protein_coding	GMP vs other cells single cell malignant samples upregulation significant results
MLEC	2.36809e-47	0.784658	0.416	0.225	6.60673e-43	ENSG00000110917	protein_coding	GMP vs other cells single cell malignant samples upregulation significant results
NHP2	9.71629e-47	0.586746	0.37	0.202	2.71075e-42	ENSG00000145912	protein_coding	GMP vs other cells single cell malignant samples upregulation significant results
IGFBP2	1.06645e-46	2.34343	0.069	0.012	2.97529e-42	ENSG00000115457	protein_coding	GMP vs other cells single cell malignant samples upregulation significant results
RPS17	2.68282e-46	0.594298	0.975	0.906	7.48479e-42	ENSG00000278229	protein_coding	GMP vs other cells single cell malignant samples upregulation significant results
RPS17	2.68282e-46	0.594298	0.975	0.906	7.48479e-42	ENSG00000182774	protein_coding	GMP vs other cells single cell malignant samples upregulation significant results
RPL37A	4.42578e-46	0.609182	0.981	0.93	1.23475e-41	ENSG00000197756	protein_coding	GMP vs other cells single cell malignant samples upregulation significant results
CCT2	8.72547e-46	0.830177	0.44	0.223	2.43432e-41	ENSG00000166226	protein_coding	GMP vs other cells single cell malignant samples upregulation significant results
NME1	9.39555e-46	0.798734	0.34	0.162	2.62126e-41	ENSG00000239672	protein_coding	GMP vs other cells single cell malignant samples upregulation significant results
RNASEH2B	5.39822e-45	0.68516	0.35	0.183	1.50605e-40	ENSG00000136104	protein_coding	GMP vs other cells single cell malignant samples upregulation significant results
MLC1	5.41554e-45	0.619345	0.124	0.053	1.51088e-40	ENSG00000100427	protein_coding	GMP vs other cells single cell malignant samples upregulation significant results
RPL10A	1.34283e-44	0.582807	0.963	0.867	3.74636e-40	ENSG00000198755	protein_coding	GMP vs other cells single cell malignant samples upregulation significant results
MCM4	2.20469e-43	0.63711	0.254	0.134	6.15088e-39	ENSG00000104738	protein_coding	GMP vs other cells single cell malignant samples upregulation significant results
RPL3	1.98284e-42	0.672545	0.988	0.915	5.53191e-38	ENSG00000100316	protein_coding	GMP vs other cells single cell malignant samples upregulation significant results
COMT	3.41186e-42	0.745418	0.363	0.185	9.51875e-38	ENSG00000093010	protein_coding	GMP vs other cells single cell malignant samples upregulation significant results
LRPPRC	5.36781e-42	0.799107	0.403	0.198	1.49757e-37	ENSG00000138095	protein_coding	GMP vs other cells single cell malignant samples upregulation significant results
GADD45GIP1	5.03497e-41	0.593124	0.413	0.23	1.40471e-36	ENSG00000179271	protein_coding	GMP vs other cells single cell malignant samples upregulation significant results
CDCA7	1.26305e-40	1.78347	0.25	0.069	3.52379e-36	ENSG00000144354	protein_coding	GMP vs other cells single cell malignant samples upregulation significant results
KDM5B	1.52049e-40	1.33943	0.409	0.155	4.24202e-36	ENSG00000117139	protein_coding	GMP vs other cells single cell malignant samples upregulation significant results
CSF3R	2.29831e-40	0.899132	0.33	0.142	6.41206e-36	ENSG00000119535	protein_coding	GMP vs other cells single cell malignant samples upregulation significant results
TOP2A	1.15012e-39	1.09799	0.233	0.11	3.20872e-35	ENSG00000131747	protein_coding	GMP vs other cells single cell malignant samples upregulation significant results
CDK4	2.96092e-39	0.784688	0.222	0.098	8.26068e-35	ENSG00000135446	protein_coding	GMP vs other cells single cell malignant samples upregulation significant results
AHCY	1.35549e-38	0.832707	0.233	0.107	3.78168e-34	ENSG00000101444	protein_coding	GMP vs other cells single cell malignant samples upregulation significant results
AIF1L	1.48552e-38	2.06654	0.148	0.028	4.14444e-34	ENSG00000126878	protein_coding	GMP vs other cells single cell malignant samples upregulation significant results
GYPC	1.52893e-38	1.22807	0.323	0.119	4.26556e-34	ENSG00000136732	protein_coding	GMP vs other cells single cell malignant samples upregulation significant results
FNDC3B	2.24281e-38	0.884205	0.332	0.16	6.2572e-34	ENSG00000075420	protein_coding	GMP vs other cells single cell malignant samples upregulation significant results
CENPF	3.29017e-38	0.90192	0.259	0.125	9.17925e-34	ENSG00000117724	protein_coding	GMP vs other cells single cell malignant samples upregulation significant results
SYNGR1	3.33129e-38	1.14537	0.274	0.103	9.29396e-34	ENSG00000100321	protein_coding	GMP vs other cells single cell malignant samples upregulation significant results
IPO7	4.1077e-38	0.603231	0.364	0.197	1.14601e-33	ENSG00000205339	protein_coding	GMP vs other cells single cell malignant samples upregulation significant results
CD38	4.87613e-38	1.55601	0.299	0.091	1.36039e-33	ENSG00000004468	protein_coding	GMP vs other cells single cell malignant samples upregulation significant results
DKC1	6.76428e-38	0.620167	0.271	0.136	1.88717e-33	ENSG00000130826	protein_coding	GMP vs other cells single cell malignant samples upregulation significant results
SCCPDH	9.6889e-38	0.922696	0.314	0.145	2.70311e-33	ENSG00000143653	protein_coding	GMP vs other cells single cell malignant samples upregulation significant results
CPXM1	1.08577e-37	1.46128	0.276	0.086	3.02919e-33	ENSG00000088882	protein_coding	GMP vs other cells single cell malignant samples upregulation significant results
CENPU	1.16109e-37	0.627079	0.237	0.127	3.23932e-33	ENSG00000151725	protein_coding	GMP vs other cells single cell malignant samples upregulation significant results
TUBB	1.56544e-37	0.727079	0.548	0.32	4.36743e-33	ENSG00000224156	protein_coding	GMP vs other cells single cell malignant samples upregulation significant results
TUBB	1.56544e-37	0.727079	0.548	0.32	4.36743e-33	ENSG00000235067	protein_coding	GMP vs other cells single cell malignant samples upregulation significant results
TUBB	1.56544e-37	0.727079	0.548	0.32	4.36743e-33	ENSG00000232421	protein_coding	GMP vs other cells single cell malignant samples upregulation significant results
TUBB	1.56544e-37	0.727079	0.548	0.32	4.36743e-33	ENSG00000227739	protein_coding	GMP vs other cells single cell malignant samples upregulation significant results
TUBB	1.56544e-37	0.727079	0.548	0.32	4.36743e-33	ENSG00000229684	protein_coding	GMP vs other cells single cell malignant samples upregulation significant results
TUBB	1.56544e-37	0.727079	0.548	0.32	4.36743e-33	ENSG00000232575	protein_coding	GMP vs other cells single cell malignant samples upregulation significant results
TUBB	1.56544e-37	0.727079	0.548	0.32	4.36743e-33	ENSG00000183311	protein_coding	GMP vs other cells single cell malignant samples upregulation significant results
TUBB	1.56544e-37	0.727079	0.548	0.32	4.36743e-33	ENSG00000196230	protein_coding	GMP vs other cells single cell malignant samples upregulation significant results
EBNA1BP2	1.63152e-37	0.717271	0.218	0.104	4.55176e-33	ENSG00000117395	protein_coding	GMP vs other cells single cell malignant samples upregulation significant results
EIF3L	4.88945e-37	0.600849	0.625	0.396	1.36411e-32	ENSG00000100129	protein_coding	GMP vs other cells single cell malignant samples upregulation significant results
NAP1L1	2.67192e-36	0.642616	0.868	0.661	7.45439e-32	ENSG00000187109	protein_coding	GMP vs other cells single cell malignant samples upregulation significant results
CCNG1	8.90905e-36	0.93488	0.325	0.144	2.48554e-31	ENSG00000113328	protein_coding	GMP vs other cells single cell malignant samples upregulation significant results
CD96	9.27878e-36	0.674831	0.331	0.152	2.58869e-31	ENSG00000153283	protein_coding	GMP vs other cells single cell malignant samples upregulation significant results
STK26	3.52446e-35	0.613738	0.298	0.16	9.83289e-31	ENSG00000134602	protein_coding	GMP vs other cells single cell malignant samples upregulation significant results
CCT7	1.97146e-34	0.611135	0.298	0.156	5.50018e-30	ENSG00000135624	protein_coding	GMP vs other cells single cell malignant samples upregulation significant results
NPM3	2.06878e-34	1.09329	0.163	0.062	5.77169e-30	ENSG00000107833	protein_coding	GMP vs other cells single cell malignant samples upregulation significant results
CBX5	3.4282e-34	0.733638	0.384	0.21	9.56433e-30	ENSG00000094916	protein_coding	GMP vs other cells single cell malignant samples upregulation significant results
ENOSF1	6.95972e-34	0.691354	0.188	0.095	1.94169e-29	ENSG00000132199	protein_coding	GMP vs other cells single cell malignant samples upregulation significant results
CPA3	8.80692e-34	1.08883	0.1	0.034	2.45704e-29	ENSG00000163751	protein_coding	GMP vs other cells single cell malignant samples upregulation significant results
PRIM1	3.92999e-33	0.843471	0.279	0.141	1.09643e-28	ENSG00000198056	protein_coding	GMP vs other cells single cell malignant samples upregulation significant results
TYMS	5.29602e-33	1.18615	0.142	0.051	1.47754e-28	ENSG00000176890	protein_coding	GMP vs other cells single cell malignant samples upregulation significant results
NCOA7	1.53451e-32	0.641666	0.228	0.119	4.28114e-28	ENSG00000111912	protein_coding	GMP vs other cells single cell malignant samples upregulation significant results
MCM7	1.63787e-32	0.881752	0.241	0.107	4.5695e-28	ENSG00000166508	protein_coding	GMP vs other cells single cell malignant samples upregulation significant results
PYGL	2.08226e-32	0.702381	0.223	0.116	5.8093e-28	ENSG00000100504	protein_coding	GMP vs other cells single cell malignant samples upregulation significant results
C1QTNF4	2.25973e-32	2.65634	0.281	0.045	6.30442e-28	ENSG00000284838	protein_coding	GMP vs other cells single cell malignant samples upregulation significant results
C1QTNF4	2.25973e-32	2.65634	0.281	0.045	6.30442e-28	ENSG00000172247	protein_coding	GMP vs other cells single cell malignant samples upregulation significant results
G3BP1	3.76037e-32	0.585365	0.298	0.163	1.0491e-27	ENSG00000145907	protein_coding	GMP vs other cells single cell malignant samples upregulation significant results
POLD2	4.40266e-32	0.982361	0.165	0.065	1.2283e-27	ENSG00000106628	protein_coding	GMP vs other cells single cell malignant samples upregulation significant results
PXK	4.82786e-32	0.792314	0.291	0.143	1.34692e-27	ENSG00000168297	protein_coding	GMP vs other cells single cell malignant samples upregulation significant results
MAD2L1	7.16975e-32	0.629876	0.146	0.069	2.00029e-27	ENSG00000164109	protein_coding	GMP vs other cells single cell malignant samples upregulation significant results
BMI1	8.20389e-32	0.585293	0.311	0.161	2.2888e-27	ENSG00000168283	protein_coding	GMP vs other cells single cell malignant samples upregulation significant results
TSR1	8.58707e-32	0.788064	0.149	0.063	2.39571e-27	ENSG00000167721	protein_coding	GMP vs other cells single cell malignant samples upregulation significant results
SPARC	9.21741e-32	1.17816	0.173	0.06	2.57156e-27	ENSG00000113140	protein_coding	GMP vs other cells single cell malignant samples upregulation significant results
HSPB1	9.89697e-32	1.00534	0.209	0.083	2.76116e-27	ENSG00000106211	protein_coding	GMP vs other cells single cell malignant samples upregulation significant results
HNRNPA1	1.13245e-31	0.694983	0.91	0.72	3.15941e-27	ENSG00000135486	protein_coding	GMP vs other cells single cell malignant samples upregulation significant results
NME4	3.92939e-31	1.29152	0.216	0.076	1.09626e-26	ENSG00000103202	protein_coding	GMP vs other cells single cell malignant samples upregulation significant results
RPS5	3.93238e-31	0.721685	0.918	0.778	1.09709e-26	ENSG00000083845	protein_coding	GMP vs other cells single cell malignant samples upregulation significant results
SORL1	9.72402e-31	1.22612	0.455	0.198	2.71291e-26	ENSG00000137642	protein_coding	GMP vs other cells single cell malignant samples upregulation significant results
GCSH	1.00677e-30	0.889591	0.192	0.084	2.80878e-26	ENSG00000291958	protein_coding	GMP vs other cells single cell malignant samples upregulation significant results
GCSH	1.00677e-30	0.889591	0.192	0.084	2.80878e-26	ENSG00000140905	protein_coding	GMP vs other cells single cell malignant samples upregulation significant results
FAM216A	1.43707e-30	0.99511	0.21	0.08	4.00927e-26	ENSG00000204856	protein_coding	GMP vs other cells single cell malignant samples upregulation significant results
BZW2	2.58093e-30	0.659451	0.313	0.16	7.20054e-26	ENSG00000136261	protein_coding	GMP vs other cells single cell malignant samples upregulation significant results
CYTL1	3.71778e-30	1.62609	0.27	0.072	1.03722e-25	ENSG00000170891	protein_coding	GMP vs other cells single cell malignant samples upregulation significant results
NSD2	1.60242e-29	0.586859	0.221	0.124	4.47059e-25	ENSG00000109685	protein_coding	GMP vs other cells single cell malignant samples upregulation significant results
RPS3	3.35246e-29	0.58893	0.951	0.839	9.35302e-25	ENSG00000149273	protein_coding	GMP vs other cells single cell malignant samples upregulation significant results
CKS1B	3.3668e-29	0.70189	0.22	0.115	9.39304e-25	ENSG00000173207	protein_coding	GMP vs other cells single cell malignant samples upregulation significant results
TNFRSF1A	3.58834e-29	0.758194	0.216	0.097	1.00111e-24	ENSG00000067182	protein_coding	GMP vs other cells single cell malignant samples upregulation significant results
CMSS1	1.03438e-28	0.79846	0.139	0.064	2.88581e-24	ENSG00000184220	protein_coding	GMP vs other cells single cell malignant samples upregulation significant results
ANAPC7	1.0556e-28	0.850516	0.154	0.065	2.94502e-24	ENSG00000196510	protein_coding	GMP vs other cells single cell malignant samples upregulation significant results
SLC39A3	1.16568e-28	1.17269	0.196	0.066	3.25213e-24	ENSG00000141873	protein_coding	GMP vs other cells single cell malignant samples upregulation significant results
BAHCC1	1.48206e-28	0.651087	0.207	0.105	4.1348e-24	ENSG00000291421	protein_coding	GMP vs other cells single cell malignant samples upregulation significant results
BAHCC1	1.48206e-28	0.651087	0.207	0.105	4.1348e-24	ENSG00000266074	protein_coding	GMP vs other cells single cell malignant samples upregulation significant results
CDT1	2.66128e-28	1.32532	0.125	0.041	7.42471e-24	ENSG00000167513	protein_coding	GMP vs other cells single cell malignant samples upregulation significant results
DNPH1	3.44741e-28	0.807248	0.212	0.103	9.61793e-24	ENSG00000112667	protein_coding	GMP vs other cells single cell malignant samples upregulation significant results
CCNB1IP1	3.78575e-28	0.79411	0.194	0.085	1.05619e-23	ENSG00000291784	protein_coding	GMP vs other cells single cell malignant samples upregulation significant results
CCNB1IP1	3.78575e-28	0.79411	0.194	0.085	1.05619e-23	ENSG00000100814	protein_coding	GMP vs other cells single cell malignant samples upregulation significant results
RCC1	6.79249e-28	1.08235	0.164	0.061	1.89504e-23	ENSG00000180198	protein_coding	GMP vs other cells single cell malignant samples upregulation significant results
TBC1D2B	7.00782e-28	0.616572	0.13	0.061	1.95511e-23	ENSG00000167202	protein_coding	GMP vs other cells single cell malignant samples upregulation significant results
KIF15	8.28905e-28	1.11287	0.112	0.042	2.31256e-23	ENSG00000280610	protein_coding	GMP vs other cells single cell malignant samples upregulation significant results
KIF15	8.28905e-28	1.11287	0.112	0.042	2.31256e-23	ENSG00000163808	protein_coding	GMP vs other cells single cell malignant samples upregulation significant results
SMIM24	8.90419e-28	0.952036	0.203	0.081	2.48418e-23	ENSG00000095932	protein_coding	GMP vs other cells single cell malignant samples upregulation significant results
MRPL24	1.05406e-27	0.589662	0.135	0.069	2.94071e-23	ENSG00000143314	protein_coding	GMP vs other cells single cell malignant samples upregulation significant results
TPX2	1.1086e-27	0.736378	0.168	0.086	3.09289e-23	ENSG00000088325	protein_coding	GMP vs other cells single cell malignant samples upregulation significant results
MCM6	1.17109e-27	0.678251	0.177	0.087	3.26723e-23	ENSG00000076003	protein_coding	GMP vs other cells single cell malignant samples upregulation significant results
KCNE5	1.26559e-27	1.48624	0.082	0.023	3.53088e-23	ENSG00000176076	protein_coding	GMP vs other cells single cell malignant samples upregulation significant results
MRPL3	1.74307e-27	0.69529	0.238	0.122	4.86298e-23	ENSG00000114686	protein_coding	GMP vs other cells single cell malignant samples upregulation significant results
SGO2	1.82114e-27	0.608187	0.148	0.076	5.0808e-23	ENSG00000163535	protein_coding	GMP vs other cells single cell malignant samples upregulation significant results
YWHAG	2.79278e-27	0.621921	0.324	0.183	7.79156e-23	ENSG00000170027	protein_coding	GMP vs other cells single cell malignant samples upregulation significant results
RNASEH2A	3.28612e-27	0.844046	0.106	0.043	9.16794e-23	ENSG00000104889	protein_coding	GMP vs other cells single cell malignant samples upregulation significant results
NOB1	5.81808e-27	0.741656	0.224	0.108	1.62318e-22	ENSG00000141101	protein_coding	GMP vs other cells single cell malignant samples upregulation significant results
PM20D2	8.25064e-27	1.06587	0.231	0.096	2.30185e-22	ENSG00000146281	protein_coding	GMP vs other cells single cell malignant samples upregulation significant results
GALNT7	8.27055e-27	0.840312	0.309	0.148	2.3074e-22	ENSG00000109586	protein_coding	GMP vs other cells single cell malignant samples upregulation significant results
MAGOHB	9.47685e-27	0.763189	0.169	0.078	2.64395e-22	ENSG00000111196	protein_coding	GMP vs other cells single cell malignant samples upregulation significant results
CERS6	9.49351e-27	0.623827	0.259	0.137	2.6486e-22	ENSG00000172292	protein_coding	GMP vs other cells single cell malignant samples upregulation significant results
SMARCA4	1.57356e-26	0.626137	0.19	0.097	4.39007e-22	ENSG00000127616	protein_coding	GMP vs other cells single cell malignant samples upregulation significant results
ETV6	1.62256e-26	0.761341	0.385	0.202	4.52678e-22	ENSG00000139083	protein_coding	GMP vs other cells single cell malignant samples upregulation significant results
HGF	1.63482e-26	1.13677	0.165	0.07	4.56099e-22	ENSG00000019991	protein_coding	GMP vs other cells single cell malignant samples upregulation significant results
PSMB5	2.11464e-26	0.668412	0.199	0.095	5.89964e-22	ENSG00000100804	protein_coding	GMP vs other cells single cell malignant samples upregulation significant results
STT3B	2.6324e-26	0.798714	0.42	0.237	7.34412e-22	ENSG00000163527	protein_coding	GMP vs other cells single cell malignant samples upregulation significant results
KNTC1	3.05147e-26	0.856875	0.143	0.065	8.51331e-22	ENSG00000184445	protein_coding	GMP vs other cells single cell malignant samples upregulation significant results
FARSA	4.28244e-26	1.40252	0.183	0.058	1.19476e-21	ENSG00000179115	protein_coding	GMP vs other cells single cell malignant samples upregulation significant results
MEST	4.44265e-26	1.2819	0.204	0.063	1.23945e-21	ENSG00000106484	protein_coding	GMP vs other cells single cell malignant samples upregulation significant results
BSG	4.67461e-26	0.60316	0.213	0.114	1.30417e-21	ENSG00000172270	protein_coding	GMP vs other cells single cell malignant samples upregulation significant results
MRPS25	7.32754e-26	0.687215	0.18	0.086	2.04431e-21	ENSG00000131368	protein_coding	GMP vs other cells single cell malignant samples upregulation significant results
TUBB4B	8.72901e-26	0.677526	0.147	0.075	2.43531e-21	ENSG00000188229	protein_coding	GMP vs other cells single cell malignant samples upregulation significant results
VAT1	9.68902e-26	0.671698	0.145	0.067	2.70314e-21	ENSG00000108828	protein_coding	GMP vs other cells single cell malignant samples upregulation significant results
GALNT1	1.06816e-25	0.816088	0.394	0.206	2.98007e-21	ENSG00000141429	protein_coding	GMP vs other cells single cell malignant samples upregulation significant results
NOP16	1.11416e-25	0.99752	0.156	0.063	3.10839e-21	ENSG00000048162	protein_coding	GMP vs other cells single cell malignant samples upregulation significant results
DCAF13	1.1998e-25	0.844588	0.147	0.067	3.34732e-21	ENSG00000164934	protein_coding	GMP vs other cells single cell malignant samples upregulation significant results
CS	1.44201e-25	0.636262	0.205	0.101	4.02306e-21	ENSG00000062485	protein_coding	GMP vs other cells single cell malignant samples upregulation significant results
RPL18A	1.6182e-25	0.591292	0.965	0.885	4.51461e-21	ENSG00000105640	protein_coding	GMP vs other cells single cell malignant samples upregulation significant results
MTF2	1.83645e-25	0.802528	0.3	0.148	5.12353e-21	ENSG00000143033	protein_coding	GMP vs other cells single cell malignant samples upregulation significant results
CENPH	1.93939e-25	1.04016	0.127	0.051	5.41072e-21	ENSG00000153044	protein_coding	GMP vs other cells single cell malignant samples upregulation significant results
NAT10	1.94769e-25	0.714012	0.147	0.069	5.43385e-21	ENSG00000135372	protein_coding	GMP vs other cells single cell malignant samples upregulation significant results
GSDMD	2.05106e-25	0.665251	0.205	0.102	5.72227e-21	ENSG00000278718	protein_coding	GMP vs other cells single cell malignant samples upregulation significant results
GSDMD	2.05106e-25	0.665251	0.205	0.102	5.72227e-21	ENSG00000104518	protein_coding	GMP vs other cells single cell malignant samples upregulation significant results
LYRM7	2.4538e-25	0.756196	0.247	0.12	6.84586e-21	ENSG00000186687	protein_coding	GMP vs other cells single cell malignant samples upregulation significant results
EZH2	4.11231e-25	0.838098	0.24	0.118	1.14729e-20	ENSG00000106462	protein_coding	GMP vs other cells single cell malignant samples upregulation significant results
RAB32	5.18686e-25	0.629678	0.171	0.092	1.44708e-20	ENSG00000118508	protein_coding	GMP vs other cells single cell malignant samples upregulation significant results
ATIC	7.01781e-25	0.693319	0.153	0.071	1.9579e-20	ENSG00000138363	protein_coding	GMP vs other cells single cell malignant samples upregulation significant results
PTTG1	7.72308e-25	0.74188	0.153	0.072	2.15466e-20	ENSG00000164611	protein_coding	GMP vs other cells single cell malignant samples upregulation significant results
GTSF1	8.92332e-25	0.604461	0.218	0.117	2.48952e-20	ENSG00000170627	protein_coding	GMP vs other cells single cell malignant samples upregulation significant results
EGFL7	9.4037e-25	1.56135	0.341	0.11	2.62354e-20	ENSG00000172889	protein_coding	GMP vs other cells single cell malignant samples upregulation significant results
LSM2	1.06752e-24	0.594838	0.237	0.121	2.97828e-20	ENSG00000224979	protein_coding	GMP vs other cells single cell malignant samples upregulation significant results
LSM2	1.06752e-24	0.594838	0.237	0.121	2.97828e-20	ENSG00000236826	protein_coding	GMP vs other cells single cell malignant samples upregulation significant results
LSM2	1.06752e-24	0.594838	0.237	0.121	2.97828e-20	ENSG00000231502	protein_coding	GMP vs other cells single cell malignant samples upregulation significant results
LSM2	1.06752e-24	0.594838	0.237	0.121	2.97828e-20	ENSG00000172850	protein_coding	GMP vs other cells single cell malignant samples upregulation significant results
LSM2	1.06752e-24	0.594838	0.237	0.121	2.97828e-20	ENSG00000225998	protein_coding	GMP vs other cells single cell malignant samples upregulation significant results
LSM2	1.06752e-24	0.594838	0.237	0.121	2.97828e-20	ENSG00000204392	protein_coding	GMP vs other cells single cell malignant samples upregulation significant results
CSE1L	1.69813e-24	0.735345	0.157	0.072	4.73761e-20	ENSG00000124207	protein_coding	GMP vs other cells single cell malignant samples upregulation significant results
WDR12	1.93026e-24	0.806471	0.152	0.071	5.38523e-20	ENSG00000138442	protein_coding	GMP vs other cells single cell malignant samples upregulation significant results
SPIN1	2.32446e-24	0.668502	0.211	0.102	6.48502e-20	ENSG00000106723	protein_coding	GMP vs other cells single cell malignant samples upregulation significant results
HELLS	2.82119e-24	0.703122	0.148	0.081	7.87084e-20	ENSG00000119969	protein_coding	GMP vs other cells single cell malignant samples upregulation significant results
DDX55	3.15748e-24	0.682924	0.115	0.052	8.80904e-20	ENSG00000111364	protein_coding	GMP vs other cells single cell malignant samples upregulation significant results
RUVBL2	3.9566e-24	0.719425	0.155	0.072	1.10385e-19	ENSG00000183207	protein_coding	GMP vs other cells single cell malignant samples upregulation significant results
RAB34	6.53108e-24	0.73616	0.158	0.075	1.8221e-19	ENSG00000109113	protein_coding	GMP vs other cells single cell malignant samples upregulation significant results
MAPKAPK3	8.31667e-24	0.605585	0.229	0.117	2.32027e-19	ENSG00000114738	protein_coding	GMP vs other cells single cell malignant samples upregulation significant results
XPOT	1.06463e-23	0.698712	0.178	0.09	2.9702e-19	ENSG00000184575	protein_coding	GMP vs other cells single cell malignant samples upregulation significant results
MIB1	1.08271e-23	0.686327	0.235	0.113	3.02066e-19	ENSG00000101752	protein_coding	GMP vs other cells single cell malignant samples upregulation significant results
FKBP4	1.29226e-23	1.54807	0.191	0.055	3.60527e-19	ENSG00000004478	protein_coding	GMP vs other cells single cell malignant samples upregulation significant results
TP53	1.4839e-23	0.725076	0.15	0.071	4.13992e-19	ENSG00000141510	protein_coding	GMP vs other cells single cell malignant samples upregulation significant results
SLC29A1	2.18711e-23	0.71361	0.075	0.03	6.10181e-19	ENSG00000112759	protein_coding	GMP vs other cells single cell malignant samples upregulation significant results
CEP170	3.53096e-23	0.636665	0.345	0.192	9.85101e-19	ENSG00000276725	protein_coding	GMP vs other cells single cell malignant samples upregulation significant results
CEP170	3.53096e-23	0.636665	0.345	0.192	9.85101e-19	ENSG00000143702	protein_coding	GMP vs other cells single cell malignant samples upregulation significant results
MSH6	4.1771e-23	0.606761	0.205	0.11	1.16537e-18	ENSG00000116062	protein_coding	GMP vs other cells single cell malignant samples upregulation significant results
EXOSC5	4.33367e-23	0.917748	0.142	0.058	1.20905e-18	ENSG00000077348	protein_coding	GMP vs other cells single cell malignant samples upregulation significant results
TMEM97	4.53334e-23	0.650079	0.109	0.049	1.26476e-18	ENSG00000109084	protein_coding	GMP vs other cells single cell malignant samples upregulation significant results
IDH2	5.03968e-23	0.612515	0.233	0.126	1.40602e-18	ENSG00000182054	protein_coding	GMP vs other cells single cell malignant samples upregulation significant results
MYBBP1A	5.31988e-23	0.659308	0.104	0.045	1.48419e-18	ENSG00000132382	protein_coding	GMP vs other cells single cell malignant samples upregulation significant results
ASPM	6.06308e-23	0.955542	0.144	0.068	1.69154e-18	ENSG00000066279	protein_coding	GMP vs other cells single cell malignant samples upregulation significant results
GGH	7.66552e-23	0.692023	0.12	0.063	2.1386e-18	ENSG00000137563	protein_coding	GMP vs other cells single cell malignant samples upregulation significant results
ORC6	8.7868e-23	0.707747	0.11	0.051	2.45143e-18	ENSG00000091651	protein_coding	GMP vs other cells single cell malignant samples upregulation significant results
TK1	9.37061e-23	0.837238	0.126	0.058	2.61431e-18	ENSG00000167900	protein_coding	GMP vs other cells single cell malignant samples upregulation significant results
BUB1	9.95771e-23	1.10122	0.118	0.048	2.7781e-18	ENSG00000169679	protein_coding	GMP vs other cells single cell malignant samples upregulation significant results
TRH	1.08983e-22	3.20868	0.241	0.027	3.04051e-18	ENSG00000170893	protein_coding	GMP vs other cells single cell malignant samples upregulation significant results
MTHFD1	1.16102e-22	0.745431	0.138	0.067	3.23913e-18	ENSG00000100714	protein_coding	GMP vs other cells single cell malignant samples upregulation significant results
BRCA1	2.06142e-22	0.765091	0.165	0.087	5.75116e-18	ENSG00000012048	protein_coding	GMP vs other cells single cell malignant samples upregulation significant results
ODC1	2.10693e-22	0.581537	0.143	0.074	5.87813e-18	ENSG00000115758	protein_coding	GMP vs other cells single cell malignant samples upregulation significant results
RAB44	2.20917e-22	1.0571	0.091	0.034	6.16337e-18	ENSG00000255587	protein_coding	GMP vs other cells single cell malignant samples upregulation significant results
MRPL12	2.34321e-22	1.05552	0.198	0.083	6.53733e-18	ENSG00000262814	protein_coding	GMP vs other cells single cell malignant samples upregulation significant results
MAN1A1	2.90622e-22	1.72658	0.439	0.158	8.10807e-18	ENSG00000111885	protein_coding	GMP vs other cells single cell malignant samples upregulation significant results
DTYMK	2.9831e-22	0.589255	0.132	0.067	8.32254e-18	ENSG00000168393	protein_coding	GMP vs other cells single cell malignant samples upregulation significant results
CEP152	3.86846e-22	0.67659	0.162	0.082	1.07926e-17	ENSG00000103995	protein_coding	GMP vs other cells single cell malignant samples upregulation significant results
MPST	4.20279e-22	0.595046	0.157	0.076	1.17254e-17	ENSG00000128309	protein_coding	GMP vs other cells single cell malignant samples upregulation significant results
ADSL	4.28749e-22	0.628507	0.169	0.082	1.19617e-17	ENSG00000239900	protein_coding	GMP vs other cells single cell malignant samples upregulation significant results
CHID1	6.30906e-22	0.80502	0.117	0.052	1.76017e-17	ENSG00000177830	protein_coding	GMP vs other cells single cell malignant samples upregulation significant results
GART	2.35257e-21	0.614842	0.189	0.103	6.56344e-17	ENSG00000262473	protein_coding	GMP vs other cells single cell malignant samples upregulation significant results
GART	2.35257e-21	0.614842	0.189	0.103	6.56344e-17	ENSG00000159131	protein_coding	GMP vs other cells single cell malignant samples upregulation significant results
CEBPE	3.18792e-21	3.03842	0.064	0.007	8.89397e-17	ENSG00000092067	protein_coding	GMP vs other cells single cell malignant samples upregulation significant results
TSPOAP1	3.32996e-21	2.1358	0.102	0.017	9.29024e-17	ENSG00000005379	protein_coding	GMP vs other cells single cell malignant samples upregulation significant results
MED28	4.26553e-21	0.685542	0.225	0.112	1.19004e-16	ENSG00000118579	protein_coding	GMP vs other cells single cell malignant samples upregulation significant results
AGPAT5	4.62717e-21	0.763249	0.254	0.123	1.29093e-16	ENSG00000284980	protein_coding	GMP vs other cells single cell malignant samples upregulation significant results
AGPAT5	4.62717e-21	0.763249	0.254	0.123	1.29093e-16	ENSG00000155189	protein_coding	GMP vs other cells single cell malignant samples upregulation significant results
ORAI2	4.77534e-21	0.61843	0.228	0.117	1.33227e-16	ENSG00000160991	protein_coding	GMP vs other cells single cell malignant samples upregulation significant results
CCP110	4.99723e-21	0.669058	0.158	0.083	1.39418e-16	ENSG00000103540	protein_coding	GMP vs other cells single cell malignant samples upregulation significant results
GAR1	7.23342e-21	0.793121	0.139	0.065	2.01805e-16	ENSG00000109534	protein_coding	GMP vs other cells single cell malignant samples upregulation significant results
NEIL3	7.46607e-21	0.583606	0.065	0.034	2.08296e-16	ENSG00000109674	protein_coding	GMP vs other cells single cell malignant samples upregulation significant results
OSBPL1A	1.20512e-20	0.62439	0.123	0.064	3.36216e-16	ENSG00000141447	protein_coding	GMP vs other cells single cell malignant samples upregulation significant results
SLC17A9	1.21784e-20	0.684419	0.13	0.06	3.39765e-16	ENSG00000101194	protein_coding	GMP vs other cells single cell malignant samples upregulation significant results
MDN1	1.2353e-20	0.622578	0.199	0.103	3.44636e-16	ENSG00000112159	protein_coding	GMP vs other cells single cell malignant samples upregulation significant results
SFXN4	1.37193e-20	1.24703	0.127	0.043	3.82755e-16	ENSG00000183605	protein_coding	GMP vs other cells single cell malignant samples upregulation significant results
PTPN7	2.56066e-20	0.591436	0.18	0.094	7.14397e-16	ENSG00000143851	protein_coding	GMP vs other cells single cell malignant samples upregulation significant results
SLC25A1	2.93259e-20	1.26071	0.132	0.043	8.18162e-16	ENSG00000100075	protein_coding	GMP vs other cells single cell malignant samples upregulation significant results
TCEAL9	3.62841e-20	0.798697	0.068	0.03	1.01229e-15	ENSG00000185222	protein_coding	GMP vs other cells single cell malignant samples upregulation significant results
LIG1	4.13568e-20	0.601315	0.125	0.066	1.15381e-15	ENSG00000105486	protein_coding	GMP vs other cells single cell malignant samples upregulation significant results
ARHGAP11A	4.5663e-20	0.685229	0.132	0.071	1.27395e-15	ENSG00000275568	protein_coding	GMP vs other cells single cell malignant samples upregulation significant results
ARHGAP11A	4.5663e-20	0.685229	0.132	0.071	1.27395e-15	ENSG00000198826	protein_coding	GMP vs other cells single cell malignant samples upregulation significant results
TRIM24	7.38635e-20	0.954468	0.27	0.116	2.06072e-15	ENSG00000122779	protein_coding	GMP vs other cells single cell malignant samples upregulation significant results
UHRF1	1.01267e-19	1.11801	0.155	0.06	2.82525e-15	ENSG00000276043	protein_coding	GMP vs other cells single cell malignant samples upregulation significant results
RPL8	1.12057e-19	0.62101	0.869	0.701	3.12628e-15	ENSG00000161016	protein_coding	GMP vs other cells single cell malignant samples upregulation significant results
PDCD11	1.21158e-19	0.751092	0.138	0.067	3.38019e-15	ENSG00000148843	protein_coding	GMP vs other cells single cell malignant samples upregulation significant results
RPS2	1.6873e-19	0.692849	0.954	0.844	4.70739e-15	ENSG00000291931	protein_coding	GMP vs other cells single cell malignant samples upregulation significant results
RPS2	1.6873e-19	0.692849	0.954	0.844	4.70739e-15	ENSG00000140988	protein_coding	GMP vs other cells single cell malignant samples upregulation significant results
PXMP2	1.68885e-19	0.620921	0.092	0.04	4.71171e-15	ENSG00000176894	protein_coding	GMP vs other cells single cell malignant samples upregulation significant results
VAMP5	2.27211e-19	1.60708	0.181	0.051	6.33897e-15	ENSG00000168899	protein_coding	GMP vs other cells single cell malignant samples upregulation significant results
BIRC5	2.77012e-19	0.870143	0.118	0.058	7.72835e-15	ENSG00000089685	protein_coding	GMP vs other cells single cell malignant samples upregulation significant results
MCRIP2	2.8734e-19	0.779512	0.144	0.068	8.0165e-15	ENSG00000172366	protein_coding	GMP vs other cells single cell malignant samples upregulation significant results
TGIF2	3.47525e-19	0.883316	0.169	0.069	9.69561e-15	ENSG00000118707	protein_coding	GMP vs other cells single cell malignant samples upregulation significant results
CCNA2	4.72837e-19	0.790537	0.103	0.052	1.31917e-14	ENSG00000145386	protein_coding	GMP vs other cells single cell malignant samples upregulation significant results
ERG	6.39001e-19	1.15358	0.199	0.069	1.78275e-14	ENSG00000157554	protein_coding	GMP vs other cells single cell malignant samples upregulation significant results
HMGB3	9.25488e-19	0.656485	0.114	0.055	2.58202e-14	ENSG00000029993	protein_coding	GMP vs other cells single cell malignant samples upregulation significant results
SLC27A5	9.34936e-19	0.760547	0.054	0.022	2.60838e-14	ENSG00000083807	protein_coding	GMP vs other cells single cell malignant samples upregulation significant results
POLQ	1.01202e-18	0.667983	0.086	0.042	2.82344e-14	ENSG00000051341	protein_coding	GMP vs other cells single cell malignant samples upregulation significant results
ZGRF1	1.27222e-18	0.621461	0.083	0.044	3.54937e-14	ENSG00000138658	protein_coding	GMP vs other cells single cell malignant samples upregulation significant results
TTK	1.60031e-18	0.792677	0.082	0.038	4.4647e-14	ENSG00000112742	protein_coding	GMP vs other cells single cell malignant samples upregulation significant results
MYO5C	2.25756e-18	0.886311	0.058	0.02	6.29837e-14	ENSG00000128833	protein_coding	GMP vs other cells single cell malignant samples upregulation significant results
PLPPR3	2.75592e-18	2.25517	0.069	0.011	7.68874e-14	ENSG00000282283	protein_coding	GMP vs other cells single cell malignant samples upregulation significant results
PLPPR3	2.75592e-18	2.25517	0.069	0.011	7.68874e-14	ENSG00000129951	protein_coding	GMP vs other cells single cell malignant samples upregulation significant results
ANLN	2.89401e-18	0.682501	0.091	0.048	8.074e-14	ENSG00000011426	protein_coding	GMP vs other cells single cell malignant samples upregulation significant results
B3GNTL1	3.37628e-18	0.638727	0.099	0.05	9.41949e-14	ENSG00000277033	protein_coding	GMP vs other cells single cell malignant samples upregulation significant results
B3GNTL1	3.37628e-18	0.638727	0.099	0.05	9.41949e-14	ENSG00000175711	protein_coding	GMP vs other cells single cell malignant samples upregulation significant results
TUBGCP3	3.96395e-18	0.661051	0.156	0.087	1.1059e-13	ENSG00000282003	protein_coding	GMP vs other cells single cell malignant samples upregulation significant results
TUBGCP3	3.96395e-18	0.661051	0.156	0.087	1.1059e-13	ENSG00000126216	protein_coding	GMP vs other cells single cell malignant samples upregulation significant results
DIS3L	4.03496e-18	0.747738	0.136	0.072	1.12571e-13	ENSG00000166938	protein_coding	GMP vs other cells single cell malignant samples upregulation significant results
PDIA5	4.27799e-18	0.704396	0.056	0.028	1.19352e-13	ENSG00000065485	protein_coding	GMP vs other cells single cell malignant samples upregulation significant results
IMP4	4.32543e-18	0.646467	0.094	0.041	1.20675e-13	ENSG00000136718	protein_coding	GMP vs other cells single cell malignant samples upregulation significant results
CCDC34	5.31638e-18	0.876275	0.086	0.04	1.48322e-13	ENSG00000109881	protein_coding	GMP vs other cells single cell malignant samples upregulation significant results
SLC26A2	6.0527e-18	0.913565	0.112	0.048	1.68864e-13	ENSG00000155850	protein_coding	GMP vs other cells single cell malignant samples upregulation significant results
SLC16A1	6.21156e-18	0.998659	0.099	0.035	1.73296e-13	ENSG00000281917	protein_coding	GMP vs other cells single cell malignant samples upregulation significant results
SLC16A1	6.21156e-18	0.998659	0.099	0.035	1.73296e-13	ENSG00000155380	protein_coding	GMP vs other cells single cell malignant samples upregulation significant results
EGR1	6.72177e-18	0.697899	0.253	0.128	1.87531e-13	ENSG00000120738	protein_coding	GMP vs other cells single cell malignant samples upregulation significant results
MEGF6	7.34942e-18	0.776046	0.115	0.051	2.05041e-13	ENSG00000162591	protein_coding	GMP vs other cells single cell malignant samples upregulation significant results
ISYNA1	8.50483e-18	1.13596	0.092	0.03	2.37276e-13	ENSG00000105655	protein_coding	GMP vs other cells single cell malignant samples upregulation significant results
AHI1	8.92136e-18	0.712813	0.101	0.052	2.48897e-13	ENSG00000135541	protein_coding	GMP vs other cells single cell malignant samples upregulation significant results
ETHE1	9.92263e-18	0.85326	0.15	0.063	2.76831e-13	ENSG00000105755	protein_coding	GMP vs other cells single cell malignant samples upregulation significant results
GATM	1.12423e-17	2.38483	0.136	0.022	3.13648e-13	ENSG00000171766	protein_coding	GMP vs other cells single cell malignant samples upregulation significant results
SLC25A29	1.23916e-17	1.09003	0.144	0.057	3.45712e-13	ENSG00000197119	protein_coding	GMP vs other cells single cell malignant samples upregulation significant results
COL4A5	1.38159e-17	1.28479	0.025	0.007	3.85449e-13	ENSG00000188153	protein_coding	GMP vs other cells single cell malignant samples upregulation significant results
BRIX1	1.4355e-17	0.689567	0.154	0.081	4.00491e-13	ENSG00000113460	protein_coding	GMP vs other cells single cell malignant samples upregulation significant results
FGFR1	1.54016e-17	1.87096	0.109	0.021	4.2969e-13	ENSG00000077782	protein_coding	GMP vs other cells single cell malignant samples upregulation significant results
GFI1	1.83105e-17	1.44033	0.114	0.033	5.10845e-13	ENSG00000162676	protein_coding	GMP vs other cells single cell malignant samples upregulation significant results
KIF23	2.1522e-17	0.688484	0.08	0.041	6.00444e-13	ENSG00000137807	protein_coding	GMP vs other cells single cell malignant samples upregulation significant results
MMAB	2.4457e-17	0.650153	0.082	0.04	6.82325e-13	ENSG00000139428	protein_coding	GMP vs other cells single cell malignant samples upregulation significant results
KNOP1	2.50103e-17	0.782438	0.1	0.045	6.97764e-13	ENSG00000103550	protein_coding	GMP vs other cells single cell malignant samples upregulation significant results
HAUS4	2.99048e-17	0.615257	0.166	0.088	8.34315e-13	ENSG00000092036	protein_coding	GMP vs other cells single cell malignant samples upregulation significant results
ANAPC1	3.18002e-17	0.692395	0.104	0.049	8.87195e-13	ENSG00000153107	protein_coding	GMP vs other cells single cell malignant samples upregulation significant results
CD34	4.00706e-17	1.10902	0.309	0.122	1.11793e-12	ENSG00000174059	protein_coding	GMP vs other cells single cell malignant samples upregulation significant results
RBFA	4.25521e-17	0.941997	0.098	0.042	1.18716e-12	ENSG00000101546	protein_coding	GMP vs other cells single cell malignant samples upregulation significant results
UBA7	4.5259e-17	0.629871	0.149	0.075	1.26268e-12	ENSG00000182179	protein_coding	GMP vs other cells single cell malignant samples upregulation significant results
SEH1L	4.60994e-17	1.00359	0.128	0.052	1.28613e-12	ENSG00000085415	protein_coding	GMP vs other cells single cell malignant samples upregulation significant results
PES1	4.99653e-17	0.590025	0.091	0.044	1.39398e-12	ENSG00000100029	protein_coding	GMP vs other cells single cell malignant samples upregulation significant results
RPUSD3	5.48813e-17	1.22896	0.129	0.045	1.53113e-12	ENSG00000156990	protein_coding	GMP vs other cells single cell malignant samples upregulation significant results
RRP1B	5.91379e-17	0.599082	0.173	0.093	1.64989e-12	ENSG00000160208	protein_coding	GMP vs other cells single cell malignant samples upregulation significant results
TEX10	7.49725e-17	0.603533	0.161	0.086	2.09166e-12	ENSG00000136891	protein_coding	GMP vs other cells single cell malignant samples upregulation significant results
DDX31	8.41339e-17	0.734081	0.074	0.029	2.34725e-12	ENSG00000125485	protein_coding	GMP vs other cells single cell malignant samples upregulation significant results
DNMT3A	8.58644e-17	0.871809	0.249	0.111	2.39553e-12	ENSG00000119772	protein_coding	GMP vs other cells single cell malignant samples upregulation significant results
PMPCA	1.06352e-16	0.607278	0.104	0.05	2.96711e-12	ENSG00000165688	protein_coding	GMP vs other cells single cell malignant samples upregulation significant results
SCML2	1.25188e-16	1.58217	0.117	0.033	3.49261e-12	ENSG00000102098	protein_coding	GMP vs other cells single cell malignant samples upregulation significant results
RBM28	1.28974e-16	0.64822	0.156	0.078	3.59825e-12	ENSG00000106344	protein_coding	GMP vs other cells single cell malignant samples upregulation significant results
MRPS27	1.43572e-16	0.799195	0.134	0.059	4.00553e-12	ENSG00000113048	protein_coding	GMP vs other cells single cell malignant samples upregulation significant results
NUF2	1.45774e-16	0.939808	0.088	0.039	4.06694e-12	ENSG00000143228	protein_coding	GMP vs other cells single cell malignant samples upregulation significant results
COCH	1.68411e-16	1.60392	0.058	0.014	4.6985e-12	ENSG00000100473	protein_coding	GMP vs other cells single cell malignant samples upregulation significant results
ANKRD18A	1.82342e-16	1.12076	0.016	0.005	5.08716e-12	ENSG00000180071	protein_coding	GMP vs other cells single cell malignant samples upregulation significant results
COQ8A	1.9716e-16	0.649201	0.091	0.042	5.50057e-12	ENSG00000163050	protein_coding	GMP vs other cells single cell malignant samples upregulation significant results
CASP6	2.09057e-16	0.752218	0.147	0.068	5.83247e-12	ENSG00000138794	protein_coding	GMP vs other cells single cell malignant samples upregulation significant results
CETN3	2.17914e-16	0.702383	0.129	0.06	6.07959e-12	ENSG00000153140	protein_coding	GMP vs other cells single cell malignant samples upregulation significant results
CENPE	2.27952e-16	0.971152	0.12	0.059	6.35963e-12	ENSG00000138778	protein_coding	GMP vs other cells single cell malignant samples upregulation significant results
CMBL	2.92388e-16	1.12952	0.095	0.032	8.15734e-12	ENSG00000164237	protein_coding	GMP vs other cells single cell malignant samples upregulation significant results
GALK1	2.98041e-16	0.596773	0.077	0.037	8.31506e-12	ENSG00000108479	protein_coding	GMP vs other cells single cell malignant samples upregulation significant results
DCTPP1	3.10017e-16	0.658673	0.146	0.075	8.64917e-12	ENSG00000179958	protein_coding	GMP vs other cells single cell malignant samples upregulation significant results
BLMH	3.30187e-16	0.584807	0.135	0.067	9.21188e-12	ENSG00000108578	protein_coding	GMP vs other cells single cell malignant samples upregulation significant results
TGFBRAP1	3.46472e-16	0.723995	0.14	0.067	9.66623e-12	ENSG00000135966	protein_coding	GMP vs other cells single cell malignant samples upregulation significant results
CDC7	3.56777e-16	0.586391	0.071	0.032	9.95373e-12	ENSG00000097046	protein_coding	GMP vs other cells single cell malignant samples upregulation significant results
NPW	3.84615e-16	1.52366	0.091	0.021	1.07304e-11	ENSG00000291946	protein_coding	GMP vs other cells single cell malignant samples upregulation significant results
NPW	3.84615e-16	1.52366	0.091	0.021	1.07304e-11	ENSG00000183971	protein_coding	GMP vs other cells single cell malignant samples upregulation significant results
KIF11	4.58404e-16	0.602871	0.129	0.075	1.2789e-11	ENSG00000138160	protein_coding	GMP vs other cells single cell malignant samples upregulation significant results
NUDCD1	4.68138e-16	0.630921	0.153	0.08	1.30606e-11	ENSG00000120526	protein_coding	GMP vs other cells single cell malignant samples upregulation significant results
ABHD10	5.48819e-16	0.638676	0.134	0.065	1.53115e-11	ENSG00000144827	protein_coding	GMP vs other cells single cell malignant samples upregulation significant results
LIN7A	5.82657e-16	0.627958	0.028	0.017	1.62556e-11	ENSG00000111052	protein_coding	GMP vs other cells single cell malignant samples upregulation significant results
AFMID	6.6464e-16	0.625419	0.1	0.052	1.85428e-11	ENSG00000183077	protein_coding	GMP vs other cells single cell malignant samples upregulation significant results
SLC2A5	7.04581e-16	1.09519	0.072	0.026	1.96571e-11	ENSG00000142583	protein_coding	GMP vs other cells single cell malignant samples upregulation significant results
BUB1B	7.57731e-16	0.836109	0.082	0.038	2.11399e-11	ENSG00000156970	protein_coding	GMP vs other cells single cell malignant samples upregulation significant results
PPP1R14B	7.60846e-16	0.828468	0.107	0.048	2.12268e-11	ENSG00000173457	protein_coding	GMP vs other cells single cell malignant samples upregulation significant results
ZWINT	7.65167e-16	0.594525	0.075	0.036	2.13474e-11	ENSG00000122952	protein_coding	GMP vs other cells single cell malignant samples upregulation significant results
DLGAP5	9.55936e-16	1.0365	0.085	0.034	2.66697e-11	ENSG00000126787	protein_coding	GMP vs other cells single cell malignant samples upregulation significant results
ABCD4	9.64276e-16	0.804952	0.09	0.039	2.69023e-11	ENSG00000119688	protein_coding	GMP vs other cells single cell malignant samples upregulation significant results
TARS2	9.85282e-16	0.625346	0.082	0.039	2.74884e-11	ENSG00000143374	protein_coding	GMP vs other cells single cell malignant samples upregulation significant results
UBE2C	9.99358e-16	0.973073	0.075	0.031	2.78811e-11	ENSG00000175063	protein_coding	GMP vs other cells single cell malignant samples upregulation significant results
MRPS2	1.17795e-15	0.961744	0.076	0.031	3.28636e-11	ENSG00000122140	protein_coding	GMP vs other cells single cell malignant samples upregulation significant results
UCK2	1.46761e-15	0.735822	0.091	0.042	4.09449e-11	ENSG00000143179	protein_coding	GMP vs other cells single cell malignant samples upregulation significant results
CDK1	2.44879e-15	0.747985	0.097	0.049	6.83188e-11	ENSG00000170312	protein_coding	GMP vs other cells single cell malignant samples upregulation significant results
PRMT5	2.60585e-15	0.962256	0.089	0.037	7.27005e-11	ENSG00000100462	protein_coding	GMP vs other cells single cell malignant samples upregulation significant results
NCAPG	2.90599e-15	0.914262	0.1	0.046	8.10742e-11	ENSG00000109805	protein_coding	GMP vs other cells single cell malignant samples upregulation significant results
EXOSC4	2.93005e-15	0.650924	0.087	0.041	8.17454e-11	ENSG00000178896	protein_coding	GMP vs other cells single cell malignant samples upregulation significant results
PUS7	2.99352e-15	1.21724	0.098	0.031	8.35162e-11	ENSG00000091127	protein_coding	GMP vs other cells single cell malignant samples upregulation significant results
AGPAT2	3.20314e-15	0.90592	0.144	0.062	8.93643e-11	ENSG00000169692	protein_coding	GMP vs other cells single cell malignant samples upregulation significant results
WDHD1	3.65117e-15	0.788134	0.081	0.04	1.01864e-10	ENSG00000198554	protein_coding	GMP vs other cells single cell malignant samples upregulation significant results
ANKRD36B	3.83392e-15	0.674564	0.132	0.069	1.06963e-10	ENSG00000291600	protein_coding	GMP vs other cells single cell malignant samples upregulation significant results
ANKRD36B	3.83392e-15	0.674564	0.132	0.069	1.06963e-10	ENSG00000196912	protein_coding	GMP vs other cells single cell malignant samples upregulation significant results
QPRT	4.28791e-15	1.28467	0.124	0.041	1.19628e-10	ENSG00000103485	protein_coding	GMP vs other cells single cell malignant samples upregulation significant results
TOMM40	4.48827e-15	0.635948	0.1	0.046	1.25218e-10	ENSG00000130204	protein_coding	GMP vs other cells single cell malignant samples upregulation significant results
CCNB1	4.50382e-15	1.25095	0.089	0.034	1.25652e-10	ENSG00000134057	protein_coding	GMP vs other cells single cell malignant samples upregulation significant results
KNL1	4.6032e-15	0.603266	0.106	0.061	1.28425e-10	ENSG00000137812	protein_coding	GMP vs other cells single cell malignant samples upregulation significant results
APEH	4.97409e-15	0.615054	0.095	0.043	1.38772e-10	ENSG00000164062	protein_coding	GMP vs other cells single cell malignant samples upregulation significant results
TRIM28	5.02547e-15	0.86524	0.106	0.045	1.40206e-10	ENSG00000130726	protein_coding	GMP vs other cells single cell malignant samples upregulation significant results
INTS13	5.25361e-15	0.751644	0.176	0.086	1.4657e-10	ENSG00000064102	protein_coding	GMP vs other cells single cell malignant samples upregulation significant results
FANCL	5.84819e-15	0.658687	0.093	0.047	1.63159e-10	ENSG00000115392	protein_coding	GMP vs other cells single cell malignant samples upregulation significant results
LYL1	6.15314e-15	0.961184	0.163	0.064	1.71666e-10	ENSG00000104903	protein_coding	GMP vs other cells single cell malignant samples upregulation significant results
UNG	7.91788e-15	0.696102	0.115	0.053	2.20901e-10	ENSG00000076248	protein_coding	GMP vs other cells single cell malignant samples upregulation significant results
YDJC	8.66917e-15	0.989265	0.122	0.048	2.41861e-10	ENSG00000161179	protein_coding	GMP vs other cells single cell malignant samples upregulation significant results
ADRM1	8.79703e-15	0.693851	0.148	0.071	2.45428e-10	ENSG00000130706	protein_coding	GMP vs other cells single cell malignant samples upregulation significant results
WDR3	9.50795e-15	0.78101	0.123	0.06	2.65262e-10	ENSG00000065183	protein_coding	GMP vs other cells single cell malignant samples upregulation significant results
PLXND1	1.04929e-14	0.598728	0.122	0.065	2.92742e-10	ENSG00000004399	protein_coding	GMP vs other cells single cell malignant samples upregulation significant results
IGSF10	1.16843e-14	1.05747	0.072	0.029	3.25981e-10	ENSG00000152580	protein_coding	GMP vs other cells single cell malignant samples upregulation significant results
ZNF273	1.302e-14	0.694943	0.078	0.036	3.63246e-10	ENSG00000198039	protein_coding	GMP vs other cells single cell malignant samples upregulation significant results
MYO18A	1.31756e-14	0.69259	0.17	0.083	3.67587e-10	ENSG00000196535	protein_coding	GMP vs other cells single cell malignant samples upregulation significant results
TRUB2	1.51122e-14	0.759282	0.099	0.044	4.21615e-10	ENSG00000167112	protein_coding	GMP vs other cells single cell malignant samples upregulation significant results
NTPCR	1.60063e-14	0.790457	0.095	0.044	4.46559e-10	ENSG00000135778	protein_coding	GMP vs other cells single cell malignant samples upregulation significant results
ZFAND1	1.62105e-14	0.599198	0.146	0.078	4.52257e-10	ENSG00000104231	protein_coding	GMP vs other cells single cell malignant samples upregulation significant results
NDUFAF6	1.7737e-14	0.646391	0.094	0.045	4.94845e-10	ENSG00000156170	protein_coding	GMP vs other cells single cell malignant samples upregulation significant results
EIF4EBP3	1.90789e-14	1.19455	0.065	0.021	5.32281e-10	ENSG00000243056	protein_coding	GMP vs other cells single cell malignant samples upregulation significant results
COPG2	2.5062e-14	0.702982	0.082	0.037	6.99203e-10	ENSG00000158623	protein_coding	GMP vs other cells single cell malignant samples upregulation significant results
ZNF84	2.63297e-14	0.668893	0.111	0.051	7.34573e-10	ENSG00000198040	protein_coding	GMP vs other cells single cell malignant samples upregulation significant results
SRM	2.64005e-14	1.01328	0.067	0.025	7.36548e-10	ENSG00000116649	protein_coding	GMP vs other cells single cell malignant samples upregulation significant results
CCDC137	2.70412e-14	0.762982	0.123	0.055	7.54423e-10	ENSG00000185298	protein_coding	GMP vs other cells single cell malignant samples upregulation significant results
MRPL17	2.70754e-14	0.872955	0.108	0.048	7.55377e-10	ENSG00000158042	protein_coding	GMP vs other cells single cell malignant samples upregulation significant results
CLGN	2.97003e-14	1.62782	0.034	0.009	8.2861e-10	ENSG00000153132	protein_coding	GMP vs other cells single cell malignant samples upregulation significant results
ANKLE1	3.16343e-14	1.16648	0.049	0.017	8.82565e-10	ENSG00000160117	protein_coding	GMP vs other cells single cell malignant samples upregulation significant results
CDCA5	3.18218e-14	0.741585	0.075	0.037	8.87796e-10	ENSG00000146670	protein_coding	GMP vs other cells single cell malignant samples upregulation significant results
ZNF804A	3.84557e-14	0.947514	0.067	0.026	1.07288e-09	ENSG00000170396	protein_coding	GMP vs other cells single cell malignant samples upregulation significant results
NPR3	3.85733e-14	1.36881	0.257	0.088	1.07616e-09	ENSG00000113389	protein_coding	GMP vs other cells single cell malignant samples upregulation significant results
FAM98A	3.97723e-14	0.720965	0.076	0.035	1.10961e-09	ENSG00000119812	protein_coding	GMP vs other cells single cell malignant samples upregulation significant results
TTLL12	4.20098e-14	0.727861	0.074	0.033	1.17203e-09	ENSG00000100304	protein_coding	GMP vs other cells single cell malignant samples upregulation significant results
MNS1	4.26204e-14	1.29095	0.047	0.019	1.18907e-09	ENSG00000138587	protein_coding	GMP vs other cells single cell malignant samples upregulation significant results
ALDH18A1	4.87788e-14	0.722032	0.093	0.043	1.36088e-09	ENSG00000059573	protein_coding	GMP vs other cells single cell malignant samples upregulation significant results
NETO2	4.9657e-14	0.76213	0.077	0.034	1.38538e-09	ENSG00000171208	protein_coding	GMP vs other cells single cell malignant samples upregulation significant results
CDC45	5.43283e-14	1.39715	0.056	0.02	1.51571e-09	ENSG00000093009	protein_coding	GMP vs other cells single cell malignant samples upregulation significant results
AGMAT	6.34972e-14	1.35638	0.045	0.013	1.77151e-09	ENSG00000116771	protein_coding	GMP vs other cells single cell malignant samples upregulation significant results
SKP2	6.48287e-14	0.873048	0.083	0.033	1.80865e-09	ENSG00000145604	protein_coding	GMP vs other cells single cell malignant samples upregulation significant results
TRIP13	7.08491e-14	0.854308	0.055	0.022	1.97662e-09	ENSG00000071539	protein_coding	GMP vs other cells single cell malignant samples upregulation significant results
METTL1	7.12053e-14	1.16779	0.053	0.018	1.98656e-09	ENSG00000037897	protein_coding	GMP vs other cells single cell malignant samples upregulation significant results
MND1	8.71242e-14	0.900329	0.08	0.036	2.43068e-09	ENSG00000121211	protein_coding	GMP vs other cells single cell malignant samples upregulation significant results
ACACA	9.19635e-14	0.750514	0.065	0.025	2.56569e-09	ENSG00000275176	protein_coding	GMP vs other cells single cell malignant samples upregulation significant results
ACACA	9.19635e-14	0.750514	0.065	0.025	2.56569e-09	ENSG00000278540	protein_coding	GMP vs other cells single cell malignant samples upregulation significant results
PCCB	9.67883e-14	0.850493	0.116	0.05	2.7003e-09	ENSG00000114054	protein_coding	GMP vs other cells single cell malignant samples upregulation significant results
NDC1	1.08483e-13	0.692266	0.074	0.034	3.02658e-09	ENSG00000058804	protein_coding	GMP vs other cells single cell malignant samples upregulation significant results
SLC12A2	1.14523e-13	1.30542	0.158	0.053	3.19507e-09	ENSG00000064651	protein_coding	GMP vs other cells single cell malignant samples upregulation significant results
RAVER2	1.46572e-13	0.847537	0.064	0.028	4.08922e-09	ENSG00000162437	protein_coding	GMP vs other cells single cell malignant samples upregulation significant results
PIGU	1.62767e-13	0.76545	0.051	0.024	4.54104e-09	ENSG00000101464	protein_coding	GMP vs other cells single cell malignant samples upregulation significant results
DSN1	1.66138e-13	0.722626	0.089	0.042	4.63508e-09	ENSG00000149636	protein_coding	GMP vs other cells single cell malignant samples upregulation significant results
EXOSC2	2.02679e-13	0.613506	0.087	0.042	5.65453e-09	ENSG00000130713	protein_coding	GMP vs other cells single cell malignant samples upregulation significant results
MED21	2.19467e-13	0.597597	0.133	0.062	6.12291e-09	ENSG00000152944	protein_coding	GMP vs other cells single cell malignant samples upregulation significant results
NIP7	2.23506e-13	0.894809	0.11	0.05	6.23559e-09	ENSG00000132603	protein_coding	GMP vs other cells single cell malignant samples upregulation significant results
NR2C2	2.24879e-13	0.728428	0.101	0.047	6.27389e-09	ENSG00000177463	protein_coding	GMP vs other cells single cell malignant samples upregulation significant results
PPAT	2.44673e-13	0.628987	0.093	0.045	6.82613e-09	ENSG00000128059	protein_coding	GMP vs other cells single cell malignant samples upregulation significant results
CTPS1	2.66316e-13	0.971989	0.109	0.045	7.42995e-09	ENSG00000171793	protein_coding	GMP vs other cells single cell malignant samples upregulation significant results
FIGNL1	2.69854e-13	0.722748	0.078	0.037	7.52867e-09	ENSG00000132436	protein_coding	GMP vs other cells single cell malignant samples upregulation significant results
CDCA2	2.84646e-13	1.14028	0.062	0.024	7.94135e-09	ENSG00000184661	protein_coding	GMP vs other cells single cell malignant samples upregulation significant results
ANKRD27	2.87613e-13	0.724722	0.071	0.034	8.0241e-09	ENSG00000105186	protein_coding	GMP vs other cells single cell malignant samples upregulation significant results
RPP40	3.13036e-13	0.798223	0.086	0.037	8.7334e-09	ENSG00000124787	protein_coding	GMP vs other cells single cell malignant samples upregulation significant results
ZMYND8	3.15756e-13	0.588963	0.251	0.14	8.80929e-09	ENSG00000101040	protein_coding	GMP vs other cells single cell malignant samples upregulation significant results
MFGE8	3.33536e-13	0.66872	0.057	0.026	9.30531e-09	ENSG00000140545	protein_coding	GMP vs other cells single cell malignant samples upregulation significant results
CDKN2C	3.56223e-13	1.19557	0.176	0.065	9.93825e-09	ENSG00000123080	protein_coding	GMP vs other cells single cell malignant samples upregulation significant results
CCNB2	4.08263e-13	0.896156	0.078	0.033	1.13901e-08	ENSG00000157456	protein_coding	GMP vs other cells single cell malignant samples upregulation significant results
CDC20	5.23129e-13	1.6706	0.045	0.012	1.45948e-08	ENSG00000117399	protein_coding	GMP vs other cells single cell malignant samples upregulation significant results
LAPTM4B	7.38009e-13	0.933376	0.081	0.034	2.05897e-08	ENSG00000104341	protein_coding	GMP vs other cells single cell malignant samples upregulation significant results
CCDC171	7.62255e-13	0.932839	0.086	0.038	2.12661e-08	ENSG00000164989	protein_coding	GMP vs other cells single cell malignant samples upregulation significant results
DHX33	8.77122e-13	0.89182	0.091	0.037	2.44708e-08	ENSG00000005100	protein_coding	GMP vs other cells single cell malignant samples upregulation significant results
BMX	9.36921e-13	3.4648	0.015	0.001	2.61392e-08	ENSG00000102010	protein_coding	GMP vs other cells single cell malignant samples upregulation significant results
HMMR	1.10294e-12	1.02699	0.092	0.044	3.07709e-08	ENSG00000072571	protein_coding	GMP vs other cells single cell malignant samples upregulation significant results
TCF3	1.27237e-12	0.83863	0.14	0.061	3.54979e-08	ENSG00000071564	protein_coding	GMP vs other cells single cell malignant samples upregulation significant results
HENMT1	1.32794e-12	0.724785	0.1	0.046	3.70482e-08	ENSG00000162639	protein_coding	GMP vs other cells single cell malignant samples upregulation significant results
FAM210A	1.34916e-12	0.584141	0.105	0.056	3.76402e-08	ENSG00000177150	protein_coding	GMP vs other cells single cell malignant samples upregulation significant results
CLDN10	1.36372e-12	1.12551	0.032	0.012	3.80464e-08	ENSG00000134873	protein_coding	GMP vs other cells single cell malignant samples upregulation significant results
ALDH5A1	1.54765e-12	1.02708	0.087	0.03	4.31778e-08	ENSG00000112294	protein_coding	GMP vs other cells single cell malignant samples upregulation significant results
PRMT3	1.5521e-12	0.700444	0.076	0.038	4.33021e-08	ENSG00000185238	protein_coding	GMP vs other cells single cell malignant samples upregulation significant results
DPY19L2	1.59084e-12	1.68964	0.051	0.013	4.43828e-08	ENSG00000177990	protein_coding	GMP vs other cells single cell malignant samples upregulation significant results
EXTL2	1.80825e-12	0.752935	0.083	0.042	5.04483e-08	ENSG00000162694	protein_coding	GMP vs other cells single cell malignant samples upregulation significant results
SH3D21	1.80986e-12	0.780611	0.045	0.017	5.04933e-08	ENSG00000214193	protein_coding	GMP vs other cells single cell malignant samples upregulation significant results
JPH1	1.90013e-12	1.22133	0.02	0.008	5.30116e-08	ENSG00000104369	protein_coding	GMP vs other cells single cell malignant samples upregulation significant results
SORD	2.13481e-12	1.3041	0.088	0.029	5.95591e-08	ENSG00000140263	protein_coding	GMP vs other cells single cell malignant samples upregulation significant results
TTI1	2.19324e-12	0.670438	0.053	0.022	6.11893e-08	ENSG00000101407	protein_coding	GMP vs other cells single cell malignant samples upregulation significant results
PFAS	2.23015e-12	0.786248	0.06	0.027	6.2219e-08	ENSG00000178921	protein_coding	GMP vs other cells single cell malignant samples upregulation significant results
MECR	2.53551e-12	0.815735	0.046	0.018	7.07381e-08	ENSG00000116353	protein_coding	GMP vs other cells single cell malignant samples upregulation significant results
PKD1	2.91341e-12	0.64763	0.057	0.028	8.12811e-08	ENSG00000008710	protein_coding	GMP vs other cells single cell malignant samples upregulation significant results
RHOBTB3	3.08258e-12	0.688013	0.107	0.046	8.6001e-08	ENSG00000164292	protein_coding	GMP vs other cells single cell malignant samples upregulation significant results
DOK3	3.24825e-12	0.827771	0.121	0.05	9.06229e-08	ENSG00000146094	protein_coding	GMP vs other cells single cell malignant samples upregulation significant results
ALYREF	3.48754e-12	0.689673	0.085	0.042	9.72989e-08	ENSG00000183684	protein_coding	GMP vs other cells single cell malignant samples upregulation significant results
ICA1	3.65481e-12	0.719176	0.072	0.035	1.01966e-07	ENSG00000003147	protein_coding	GMP vs other cells single cell malignant samples upregulation significant results
HAGHL	3.76795e-12	1.28691	0.081	0.026	1.05122e-07	ENSG00000103253	protein_coding	GMP vs other cells single cell malignant samples upregulation significant results
VGLL4	3.78798e-12	0.647947	0.118	0.057	1.05681e-07	ENSG00000144560	protein_coding	GMP vs other cells single cell malignant samples upregulation significant results
ZNF100	4.18564e-12	0.715827	0.124	0.057	1.16775e-07	ENSG00000274746	protein_coding	GMP vs other cells single cell malignant samples upregulation significant results
ZNF100	4.18564e-12	0.715827	0.124	0.057	1.16775e-07	ENSG00000197020	protein_coding	GMP vs other cells single cell malignant samples upregulation significant results
C4orf46	4.4243e-12	0.605284	0.066	0.032	1.23433e-07	ENSG00000205208	protein_coding	GMP vs other cells single cell malignant samples upregulation significant results
AURKB	4.78415e-12	0.900455	0.053	0.023	1.33473e-07	ENSG00000178999	protein_coding	GMP vs other cells single cell malignant samples upregulation significant results
DHODH	5.33651e-12	0.736634	0.044	0.018	1.48883e-07	ENSG00000102967	protein_coding	GMP vs other cells single cell malignant samples upregulation significant results
FMC1	5.92788e-12	0.588554	0.111	0.056	1.65382e-07	ENSG00000164898	protein_coding	GMP vs other cells single cell malignant samples upregulation significant results
GINS2	6.12907e-12	0.624917	0.087	0.049	1.70995e-07	ENSG00000131153	protein_coding	GMP vs other cells single cell malignant samples upregulation significant results
CIT	6.76481e-12	0.999489	0.086	0.038	1.88732e-07	ENSG00000122966	protein_coding	GMP vs other cells single cell malignant samples upregulation significant results
CDCA8	7.64222e-12	0.869788	0.054	0.025	2.1321e-07	ENSG00000134690	protein_coding	GMP vs other cells single cell malignant samples upregulation significant results
CHTF18	8.15023e-12	0.586849	0.06	0.03	2.27383e-07	ENSG00000127586	protein_coding	GMP vs other cells single cell malignant samples upregulation significant results
ME3	8.23869e-12	1.27044	0.046	0.013	2.29851e-07	ENSG00000151376	protein_coding	GMP vs other cells single cell malignant samples upregulation significant results
KDM4B	8.44386e-12	0.799713	0.138	0.058	2.35575e-07	ENSG00000127663	protein_coding	GMP vs other cells single cell malignant samples upregulation significant results
ZRANB3	8.69468e-12	0.662125	0.071	0.031	2.42573e-07	ENSG00000121988	protein_coding	GMP vs other cells single cell malignant samples upregulation significant results
WEE1	9.06398e-12	0.774231	0.074	0.032	2.52876e-07	ENSG00000166483	protein_coding	GMP vs other cells single cell malignant samples upregulation significant results
DAGLB	9.21265e-12	1.28689	0.106	0.034	2.57024e-07	ENSG00000164535	protein_coding	GMP vs other cells single cell malignant samples upregulation significant results
SPC25	9.24781e-12	0.861877	0.064	0.028	2.58005e-07	ENSG00000277909	protein_coding	GMP vs other cells single cell malignant samples upregulation significant results
SPC25	9.24781e-12	0.861877	0.064	0.028	2.58005e-07	ENSG00000152253	protein_coding	GMP vs other cells single cell malignant samples upregulation significant results
POLD1	9.33669e-12	0.835335	0.068	0.028	2.60484e-07	ENSG00000062822	protein_coding	GMP vs other cells single cell malignant samples upregulation significant results
KRT17	9.51731e-12	1.17842	0.021	0.008	2.65523e-07	ENSG00000128422	protein_coding	GMP vs other cells single cell malignant samples upregulation significant results
PLK4	9.88433e-12	0.908244	0.063	0.029	2.75763e-07	ENSG00000142731	protein_coding	GMP vs other cells single cell malignant samples upregulation significant results
ABI2	9.951e-12	0.698693	0.094	0.045	2.77623e-07	ENSG00000138443	protein_coding	GMP vs other cells single cell malignant samples upregulation significant results
NARS2	1.25769e-11	0.902929	0.069	0.028	3.50884e-07	ENSG00000137513	protein_coding	GMP vs other cells single cell malignant samples upregulation significant results
CEP41	1.54775e-11	0.918635	0.122	0.053	4.31808e-07	ENSG00000106477	protein_coding	GMP vs other cells single cell malignant samples upregulation significant results
KLHL23	1.59182e-11	1.50131	0.098	0.032	4.44101e-07	ENSG00000213160	protein_coding	GMP vs other cells single cell malignant samples upregulation significant results
PLAGL1	1.78248e-11	0.850492	0.141	0.066	4.97293e-07	ENSG00000118495	protein_coding	GMP vs other cells single cell malignant samples upregulation significant results
PPRC1	1.82549e-11	0.880678	0.06	0.024	5.09295e-07	ENSG00000148840	protein_coding	GMP vs other cells single cell malignant samples upregulation significant results
GLMN	1.97465e-11	0.627432	0.081	0.04	5.50909e-07	ENSG00000174842	protein_coding	GMP vs other cells single cell malignant samples upregulation significant results
TARBP1	2.0034e-11	0.641309	0.11	0.056	5.58927e-07	ENSG00000059588	protein_coding	GMP vs other cells single cell malignant samples upregulation significant results
GPSM2	2.09217e-11	0.758616	0.074	0.029	5.83695e-07	ENSG00000121957	protein_coding	GMP vs other cells single cell malignant samples upregulation significant results
WASF1	2.24799e-11	1.11692	0.076	0.026	6.27167e-07	ENSG00000112290	protein_coding	GMP vs other cells single cell malignant samples upregulation significant results
MCM2	2.26262e-11	0.766148	0.105	0.048	6.31247e-07	ENSG00000073111	protein_coding	GMP vs other cells single cell malignant samples upregulation significant results
FAM161A	2.82917e-11	1.19322	0.045	0.017	7.8931e-07	ENSG00000170264	protein_coding	GMP vs other cells single cell malignant samples upregulation significant results
OGFOD3	3.08633e-11	0.682585	0.06	0.028	8.61054e-07	ENSG00000181396	protein_coding	GMP vs other cells single cell malignant samples upregulation significant results
UTP20	3.36214e-11	0.647722	0.087	0.043	9.38003e-07	ENSG00000120800	protein_coding	GMP vs other cells single cell malignant samples upregulation significant results
SLC22A16	3.84004e-11	1.22208	0.072	0.024	1.07133e-06	ENSG00000004809	protein_coding	GMP vs other cells single cell malignant samples upregulation significant results
HJURP	4.09335e-11	0.599017	0.063	0.034	1.142e-06	ENSG00000123485	protein_coding	GMP vs other cells single cell malignant samples upregulation significant results
CAV1	4.20078e-11	2.98734	0.192	0.019	1.17198e-06	ENSG00000105974	protein_coding	GMP vs other cells single cell malignant samples upregulation significant results
SGO1	4.44568e-11	0.600259	0.066	0.036	1.2403e-06	ENSG00000129810	protein_coding	GMP vs other cells single cell malignant samples upregulation significant results
KCNQ5	4.68787e-11	1.32467	0.084	0.027	1.30787e-06	ENSG00000185760	protein_coding	GMP vs other cells single cell malignant samples upregulation significant results
SPIN4	4.9102e-11	0.594171	0.067	0.033	1.3699e-06	ENSG00000186767	protein_coding	GMP vs other cells single cell malignant samples upregulation significant results
ZNF254	5.10328e-11	0.779946	0.1	0.046	1.42376e-06	ENSG00000213096	protein_coding	GMP vs other cells single cell malignant samples upregulation significant results
GALNT14	5.22512e-11	2.01488	0.036	0.006	1.45776e-06	ENSG00000158089	protein_coding	GMP vs other cells single cell malignant samples upregulation significant results
ZBTB8A	5.30962e-11	0.654519	0.087	0.043	1.48133e-06	ENSG00000160062	protein_coding	GMP vs other cells single cell malignant samples upregulation significant results
GCAT	5.44863e-11	1.38486	0.052	0.014	1.52011e-06	ENSG00000100116	protein_coding	GMP vs other cells single cell malignant samples upregulation significant results
ZMYM1	6.68831e-11	0.598084	0.11	0.055	1.86597e-06	ENSG00000197056	protein_coding	GMP vs other cells single cell malignant samples upregulation significant results
KIF2C	6.94451e-11	0.684488	0.07	0.034	1.93745e-06	ENSG00000142945	protein_coding	GMP vs other cells single cell malignant samples upregulation significant results
NTNG2	7.82525e-11	1.2929	0.046	0.013	2.18317e-06	ENSG00000196358	protein_coding	GMP vs other cells single cell malignant samples upregulation significant results
DTL	8.70867e-11	0.676259	0.082	0.041	2.42963e-06	ENSG00000143476	protein_coding	GMP vs other cells single cell malignant samples upregulation significant results
SPDL1	9.0734e-11	0.785388	0.096	0.048	2.53139e-06	ENSG00000040275	protein_coding	GMP vs other cells single cell malignant samples upregulation significant results
DSCC1	9.32359e-11	1.20597	0.07	0.024	2.60119e-06	ENSG00000136982	protein_coding	GMP vs other cells single cell malignant samples upregulation significant results
CDC6	9.592e-11	0.602117	0.07	0.039	2.67607e-06	ENSG00000094804	protein_coding	GMP vs other cells single cell malignant samples upregulation significant results
IFRD2	1.09417e-10	1.09651	0.073	0.024	3.05264e-06	ENSG00000214706	protein_coding	GMP vs other cells single cell malignant samples upregulation significant results
DDX11	1.11547e-10	0.83584	0.067	0.033	3.11205e-06	ENSG00000013573	protein_coding	GMP vs other cells single cell malignant samples upregulation significant results
RRP1	1.13259e-10	0.619717	0.072	0.032	3.15981e-06	ENSG00000160214	protein_coding	GMP vs other cells single cell malignant samples upregulation significant results
GTPBP3	1.17262e-10	0.734872	0.05	0.023	3.2715e-06	ENSG00000130299	protein_coding	GMP vs other cells single cell malignant samples upregulation significant results
CRAMP1	1.23719e-10	0.663042	0.084	0.039	3.45163e-06	ENSG00000007545	protein_coding	GMP vs other cells single cell malignant samples upregulation significant results
TESMIN	1.31658e-10	1.03564	0.058	0.023	3.67313e-06	ENSG00000132749	protein_coding	GMP vs other cells single cell malignant samples upregulation significant results
BSPRY	1.57127e-10	1.11878	0.055	0.021	4.38368e-06	ENSG00000119411	protein_coding	GMP vs other cells single cell malignant samples upregulation significant results
CREB3L4	1.69781e-10	0.884423	0.068	0.027	4.73672e-06	ENSG00000143578	protein_coding	GMP vs other cells single cell malignant samples upregulation significant results
SPG7	1.73347e-10	0.581326	0.103	0.054	4.83621e-06	ENSG00000197912	protein_coding	GMP vs other cells single cell malignant samples upregulation significant results
CLEC5A	1.74112e-10	2.24358	0.179	0.032	4.85755e-06	ENSG00000258227	protein_coding	GMP vs other cells single cell malignant samples upregulation significant results
KIF4A	1.94313e-10	0.694405	0.068	0.034	5.42115e-06	ENSG00000090889	protein_coding	GMP vs other cells single cell malignant samples upregulation significant results
SERINC5	2.00567e-10	0.75241	0.096	0.042	5.59561e-06	ENSG00000164300	protein_coding	GMP vs other cells single cell malignant samples upregulation significant results
SPPL2B	2.04573e-10	0.834807	0.076	0.037	5.70739e-06	ENSG00000005206	protein_coding	GMP vs other cells single cell malignant samples upregulation significant results
CCDC138	2.06761e-10	0.63703	0.065	0.032	5.76841e-06	ENSG00000163006	protein_coding	GMP vs other cells single cell malignant samples upregulation significant results
TMIGD2	2.08645e-10	1.03406	0.082	0.026	5.82099e-06	ENSG00000167664	protein_coding	GMP vs other cells single cell malignant samples upregulation significant results
PRDM8	2.38773e-10	1.04439	0.064	0.023	6.66152e-06	ENSG00000152784	protein_coding	GMP vs other cells single cell malignant samples upregulation significant results
RCCD1	2.61632e-10	0.629001	0.053	0.024	7.29926e-06	ENSG00000166965	protein_coding	GMP vs other cells single cell malignant samples upregulation significant results
PRELID2	2.73698e-10	0.700684	0.083	0.04	7.63591e-06	ENSG00000186314	protein_coding	GMP vs other cells single cell malignant samples upregulation significant results
TP53I13	2.77295e-10	0.591338	0.128	0.062	7.73624e-06	ENSG00000167543	protein_coding	GMP vs other cells single cell malignant samples upregulation significant results
ERI2	3.12519e-10	0.921839	0.074	0.031	8.71896e-06	ENSG00000196678	protein_coding	GMP vs other cells single cell malignant samples upregulation significant results
FUOM	3.59281e-10	0.884521	0.086	0.036	1.00236e-05	ENSG00000148803	protein_coding	GMP vs other cells single cell malignant samples upregulation significant results
DNAH14	3.59926e-10	0.929709	0.046	0.02	1.00416e-05	ENSG00000185842	protein_coding	GMP vs other cells single cell malignant samples upregulation significant results
MCM10	3.78529e-10	0.712056	0.068	0.036	1.05606e-05	ENSG00000065328	protein_coding	GMP vs other cells single cell malignant samples upregulation significant results
LPCAT4	4.14106e-10	1.19824	0.059	0.018	1.15532e-05	ENSG00000291994	protein_coding	GMP vs other cells single cell malignant samples upregulation significant results
LPCAT4	4.14106e-10	1.19824	0.059	0.018	1.15532e-05	ENSG00000176454	protein_coding	GMP vs other cells single cell malignant samples upregulation significant results
PALB2	4.15096e-10	0.732972	0.077	0.037	1.15808e-05	ENSG00000083093	protein_coding	GMP vs other cells single cell malignant samples upregulation significant results
SEPHS1	4.48018e-10	0.58456	0.063	0.031	1.24992e-05	ENSG00000086475	protein_coding	GMP vs other cells single cell malignant samples upregulation significant results
PSPH	4.49171e-10	1.2669	0.073	0.025	1.25314e-05	ENSG00000146733	protein_coding	GMP vs other cells single cell malignant samples upregulation significant results
ZBED3	4.91614e-10	0.652593	0.045	0.018	1.37155e-05	ENSG00000132846	protein_coding	GMP vs other cells single cell malignant samples upregulation significant results
IPO4	5.12365e-10	1.09901	0.042	0.014	1.42945e-05	ENSG00000285248	protein_coding	GMP vs other cells single cell malignant samples upregulation significant results
IPO4	5.12365e-10	1.09901	0.042	0.014	1.42945e-05	ENSG00000196497	protein_coding	GMP vs other cells single cell malignant samples upregulation significant results
MRPL45	5.16756e-10	0.596608	0.133	0.072	1.4417e-05	ENSG00000277936	protein_coding	GMP vs other cells single cell malignant samples upregulation significant results
MRPL45	5.16756e-10	0.596608	0.133	0.072	1.4417e-05	ENSG00000278845	protein_coding	GMP vs other cells single cell malignant samples upregulation significant results
FSCN1	5.73674e-10	1.13372	0.118	0.042	1.60049e-05	ENSG00000075618	protein_coding	GMP vs other cells single cell malignant samples upregulation significant results
MARVELD1	6.33446e-10	0.752511	0.04	0.018	1.76725e-05	ENSG00000155254	protein_coding	GMP vs other cells single cell malignant samples upregulation significant results
RABEPK	7.22377e-10	0.977315	0.055	0.021	2.01536e-05	ENSG00000136933	protein_coding	GMP vs other cells single cell malignant samples upregulation significant results
GPT2	7.89755e-10	0.593616	0.032	0.017	2.20334e-05	ENSG00000166123	protein_coding	GMP vs other cells single cell malignant samples upregulation significant results
GYS1	8.56014e-10	0.649826	0.049	0.023	2.38819e-05	ENSG00000104812	protein_coding	GMP vs other cells single cell malignant samples upregulation significant results
KATNB1	9.02325e-10	0.64007	0.055	0.025	2.5174e-05	ENSG00000140854	protein_coding	GMP vs other cells single cell malignant samples upregulation significant results
TMEM161A	9.12113e-10	1.11288	0.054	0.017	2.54471e-05	ENSG00000064545	protein_coding	GMP vs other cells single cell malignant samples upregulation significant results
CHERP	9.65658e-10	0.783698	0.051	0.022	2.69409e-05	ENSG00000085872	protein_coding	GMP vs other cells single cell malignant samples upregulation significant results
NUP188	9.72355e-10	1.04886	0.077	0.032	2.71277e-05	ENSG00000095319	protein_coding	GMP vs other cells single cell malignant samples upregulation significant results
MARCKSL1	9.92453e-10	1.0345	0.087	0.029	2.76885e-05	ENSG00000175130	protein_coding	GMP vs other cells single cell malignant samples upregulation significant results
CBR4	9.93612e-10	0.619298	0.085	0.045	2.77208e-05	ENSG00000145439	protein_coding	GMP vs other cells single cell malignant samples upregulation significant results
ALDH7A1	9.93648e-10	1.28959	0.034	0.01	2.77218e-05	ENSG00000164904	protein_coding	GMP vs other cells single cell malignant samples upregulation significant results
ZNF850	9.95578e-10	0.755396	0.058	0.027	2.77756e-05	ENSG00000267041	protein_coding	GMP vs other cells single cell malignant samples upregulation significant results
DEPDC1B	1.00715e-09	0.963439	0.051	0.02	2.80986e-05	ENSG00000035499	protein_coding	GMP vs other cells single cell malignant samples upregulation significant results
POLR3D	1.07322e-09	0.788531	0.099	0.046	2.99418e-05	ENSG00000168495	protein_coding	GMP vs other cells single cell malignant samples upregulation significant results
ALDH1B1	1.08261e-09	0.922531	0.04	0.017	3.02037e-05	ENSG00000137124	protein_coding	GMP vs other cells single cell malignant samples upregulation significant results
ACY1	1.15476e-09	1.05938	0.051	0.017	3.22165e-05	ENSG00000243989	protein_coding	GMP vs other cells single cell malignant samples upregulation significant results
GTSE1	1.22437e-09	0.821949	0.049	0.023	3.41586e-05	ENSG00000075218	protein_coding	GMP vs other cells single cell malignant samples upregulation significant results
PRRT4	1.24821e-09	3.03985	0.033	0.003	3.48239e-05	ENSG00000224940	protein_coding	GMP vs other cells single cell malignant samples upregulation significant results
TRIO	1.26354e-09	0.733039	0.131	0.061	3.52515e-05	ENSG00000038382	protein_coding	GMP vs other cells single cell malignant samples upregulation significant results
PLD1	1.28245e-09	1.11432	0.071	0.029	3.5779e-05	ENSG00000075651	protein_coding	GMP vs other cells single cell malignant samples upregulation significant results
WDR6	1.52792e-09	0.65759	0.096	0.046	4.26274e-05	ENSG00000178252	protein_coding	GMP vs other cells single cell malignant samples upregulation significant results
EXO1	1.63844e-09	0.685635	0.037	0.018	4.57107e-05	ENSG00000174371	protein_coding	GMP vs other cells single cell malignant samples upregulation significant results
THOP1	1.65569e-09	0.930669	0.053	0.02	4.61921e-05	ENSG00000172009	protein_coding	GMP vs other cells single cell malignant samples upregulation significant results
ITGA5	2.03675e-09	0.73144	0.135	0.067	5.68232e-05	ENSG00000161638	protein_coding	GMP vs other cells single cell malignant samples upregulation significant results
SLC43A1	2.06405e-09	1.20808	0.076	0.026	5.7585e-05	ENSG00000149150	protein_coding	GMP vs other cells single cell malignant samples upregulation significant results
EHMT2	2.09476e-09	0.798495	0.092	0.043	5.84416e-05	ENSG00000232045	protein_coding	GMP vs other cells single cell malignant samples upregulation significant results
EHMT2	2.09476e-09	0.798495	0.092	0.043	5.84416e-05	ENSG00000224143	protein_coding	GMP vs other cells single cell malignant samples upregulation significant results
EHMT2	2.09476e-09	0.798495	0.092	0.043	5.84416e-05	ENSG00000227333	protein_coding	GMP vs other cells single cell malignant samples upregulation significant results
EHMT2	2.09476e-09	0.798495	0.092	0.043	5.84416e-05	ENSG00000236759	protein_coding	GMP vs other cells single cell malignant samples upregulation significant results
EHMT2	2.09476e-09	0.798495	0.092	0.043	5.84416e-05	ENSG00000238134	protein_coding	GMP vs other cells single cell malignant samples upregulation significant results
EHMT2	2.09476e-09	0.798495	0.092	0.043	5.84416e-05	ENSG00000206376	protein_coding	GMP vs other cells single cell malignant samples upregulation significant results
EHMT2	2.09476e-09	0.798495	0.092	0.043	5.84416e-05	ENSG00000204371	protein_coding	GMP vs other cells single cell malignant samples upregulation significant results
SPAG5	2.12427e-09	0.716097	0.063	0.032	5.92651e-05	ENSG00000076382	protein_coding	GMP vs other cells single cell malignant samples upregulation significant results
POLE	2.28442e-09	0.934948	0.092	0.039	6.37332e-05	ENSG00000177084	protein_coding	GMP vs other cells single cell malignant samples upregulation significant results
CNOT6	2.34703e-09	0.841762	0.119	0.06	6.54798e-05	ENSG00000113300	protein_coding	GMP vs other cells single cell malignant samples upregulation significant results
NUDT2	2.39395e-09	0.584633	0.074	0.038	6.67889e-05	ENSG00000164978	protein_coding	GMP vs other cells single cell malignant samples upregulation significant results
LOXL3	2.46454e-09	1.85624	0.057	0.013	6.87582e-05	ENSG00000115318	protein_coding	GMP vs other cells single cell malignant samples upregulation significant results
BOP1	2.61166e-09	1.00254	0.054	0.022	7.28628e-05	ENSG00000261236	protein_coding	GMP vs other cells single cell malignant samples upregulation significant results
PDLIM1	2.62227e-09	0.588999	0.143	0.076	7.31587e-05	ENSG00000107438	protein_coding	GMP vs other cells single cell malignant samples upregulation significant results
SLC7A1	2.69211e-09	0.788113	0.086	0.04	7.51073e-05	ENSG00000139514	protein_coding	GMP vs other cells single cell malignant samples upregulation significant results
HACD1	2.70878e-09	0.588113	0.092	0.045	7.55724e-05	ENSG00000165996	protein_coding	GMP vs other cells single cell malignant samples upregulation significant results
WDSUB1	2.7324e-09	0.886016	0.076	0.035	7.62313e-05	ENSG00000196151	protein_coding	GMP vs other cells single cell malignant samples upregulation significant results
SUV39H2	3.253e-09	1.03436	0.07	0.029	9.07555e-05	ENSG00000152455	protein_coding	GMP vs other cells single cell malignant samples upregulation significant results
CENPV	3.64632e-09	1.53151	0.052	0.016	0.000101729	ENSG00000166582	protein_coding	GMP vs other cells single cell malignant samples upregulation significant results
ARMC5	3.84741e-09	0.918969	0.058	0.023	0.000107339	ENSG00000140691	protein_coding	GMP vs other cells single cell malignant samples upregulation significant results
DNAJC12	3.86345e-09	1.50067	0.068	0.019	0.000107786	ENSG00000108176	protein_coding	GMP vs other cells single cell malignant samples upregulation significant results
KIF9	4.40231e-09	0.792545	0.04	0.019	0.00012282	ENSG00000088727	protein_coding	GMP vs other cells single cell malignant samples upregulation significant results
UBASH3B	4.80101e-09	1.38041	0.21	0.074	0.000133943	ENSG00000154127	protein_coding	GMP vs other cells single cell malignant samples upregulation significant results
RACGAP1	4.90447e-09	1.08609	0.064	0.025	0.00013683	ENSG00000161800	protein_coding	GMP vs other cells single cell malignant samples upregulation significant results
MLST8	5.16997e-09	0.765125	0.059	0.026	0.000144237	ENSG00000167965	protein_coding	GMP vs other cells single cell malignant samples upregulation significant results
PSRC1	5.76192e-09	0.622118	0.032	0.014	0.000160752	ENSG00000134222	protein_coding	GMP vs other cells single cell malignant samples upregulation significant results
VARS2	5.76251e-09	0.734964	0.034	0.014	0.000160768	ENSG00000236178	protein_coding	GMP vs other cells single cell malignant samples upregulation significant results
VARS2	5.76251e-09	0.734964	0.034	0.014	0.000160768	ENSG00000230985	protein_coding	GMP vs other cells single cell malignant samples upregulation significant results
VARS2	5.76251e-09	0.734964	0.034	0.014	0.000160768	ENSG00000234032	protein_coding	GMP vs other cells single cell malignant samples upregulation significant results
VARS2	5.76251e-09	0.734964	0.034	0.014	0.000160768	ENSG00000223494	protein_coding	GMP vs other cells single cell malignant samples upregulation significant results
VARS2	5.76251e-09	0.734964	0.034	0.014	0.000160768	ENSG00000206476	protein_coding	GMP vs other cells single cell malignant samples upregulation significant results
VARS2	5.76251e-09	0.734964	0.034	0.014	0.000160768	ENSG00000137411	protein_coding	GMP vs other cells single cell malignant samples upregulation significant results
NEK2	7.46579e-09	0.609674	0.044	0.021	0.000208288	ENSG00000117650	protein_coding	GMP vs other cells single cell malignant samples upregulation significant results
MTHFD1L	8.27075e-09	0.872787	0.053	0.025	0.000230746	ENSG00000120254	protein_coding	GMP vs other cells single cell malignant samples upregulation significant results
DIAPH3	8.28278e-09	0.751547	0.062	0.032	0.000231081	ENSG00000139734	protein_coding	GMP vs other cells single cell malignant samples upregulation significant results
SGTA	8.65553e-09	0.589582	0.085	0.043	0.000241481	ENSG00000104969	protein_coding	GMP vs other cells single cell malignant samples upregulation significant results
PSMG4	9.25301e-09	0.600759	0.083	0.047	0.00025815	ENSG00000180822	protein_coding	GMP vs other cells single cell malignant samples upregulation significant results
AMMECR1L	9.37027e-09	0.60598	0.057	0.027	0.000261421	ENSG00000144233	protein_coding	GMP vs other cells single cell malignant samples upregulation significant results
ZNF629	9.83231e-09	0.773366	0.053	0.024	0.000274312	ENSG00000102870	protein_coding	GMP vs other cells single cell malignant samples upregulation significant results
RUNX1T1	9.91319e-09	3.01307	0.224	0.022	0.000276568	ENSG00000079102	protein_coding	GMP vs other cells single cell malignant samples upregulation significant results
BRIP1	1.01995e-08	0.717579	0.067	0.033	0.000284556	ENSG00000136492	protein_coding	GMP vs other cells single cell malignant samples upregulation significant results
MDK	1.02224e-08	2.05954	0.198	0.043	0.000285195	ENSG00000110492	protein_coding	GMP vs other cells single cell malignant samples upregulation significant results
ZNF607	1.02674e-08	0.708708	0.05	0.023	0.00028645	ENSG00000198182	protein_coding	GMP vs other cells single cell malignant samples upregulation significant results
CAD	1.1308e-08	0.739265	0.049	0.02	0.000315482	ENSG00000084774	protein_coding	GMP vs other cells single cell malignant samples upregulation significant results
MATK	1.13341e-08	0.61894	0.051	0.021	0.00031621	ENSG00000007264	protein_coding	GMP vs other cells single cell malignant samples upregulation significant results
C21orf58	1.17869e-08	0.701639	0.109	0.053	0.000328843	ENSG00000160298	protein_coding	GMP vs other cells single cell malignant samples upregulation significant results
TONSL	1.2007e-08	0.959047	0.027	0.012	0.000334983	ENSG00000160949	protein_coding	GMP vs other cells single cell malignant samples upregulation significant results
MMS22L	1.2229e-08	0.698941	0.067	0.034	0.000341177	ENSG00000146263	protein_coding	GMP vs other cells single cell malignant samples upregulation significant results
SV2A	1.2261e-08	1.16519	0.067	0.023	0.000342069	ENSG00000159164	protein_coding	GMP vs other cells single cell malignant samples upregulation significant results
DNA2	1.27652e-08	1.05041	0.064	0.027	0.000356136	ENSG00000138346	protein_coding	GMP vs other cells single cell malignant samples upregulation significant results
EFCAB2	1.31567e-08	0.615408	0.101	0.055	0.000367059	ENSG00000203666	protein_coding	GMP vs other cells single cell malignant samples upregulation significant results
PRSS21	1.31717e-08	0.802374	0.061	0.03	0.000367477	ENSG00000007038	protein_coding	GMP vs other cells single cell malignant samples upregulation significant results
MAPK12	1.32233e-08	1.46169	0.034	0.009	0.000368916	ENSG00000188130	protein_coding	GMP vs other cells single cell malignant samples upregulation significant results
TWNK	1.34942e-08	1.02741	0.044	0.015	0.000376475	ENSG00000107815	protein_coding	GMP vs other cells single cell malignant samples upregulation significant results
RMI2	1.34993e-08	0.941649	0.032	0.014	0.000376617	ENSG00000175643	protein_coding	GMP vs other cells single cell malignant samples upregulation significant results
TAF4B	1.35368e-08	0.704116	0.057	0.027	0.000377664	ENSG00000141384	protein_coding	GMP vs other cells single cell malignant samples upregulation significant results
SLC38A5	1.36513e-08	1.17171	0.045	0.014	0.000380858	ENSG00000017483	protein_coding	GMP vs other cells single cell malignant samples upregulation significant results
B4GALT6	1.43466e-08	1.21833	0.085	0.029	0.000400256	ENSG00000118276	protein_coding	GMP vs other cells single cell malignant samples upregulation significant results
DEPTOR	1.52991e-08	1.63094	0.16	0.044	0.000426829	ENSG00000155792	protein_coding	GMP vs other cells single cell malignant samples upregulation significant results
SPRYD4	1.56827e-08	0.914425	0.045	0.017	0.000437532	ENSG00000176422	protein_coding	GMP vs other cells single cell malignant samples upregulation significant results
MRPL37	1.72197e-08	0.871267	0.109	0.054	0.000480413	ENSG00000116221	protein_coding	GMP vs other cells single cell malignant samples upregulation significant results
HASPIN	1.92228e-08	1.32399	0.035	0.011	0.000536297	ENSG00000177602	protein_coding	GMP vs other cells single cell malignant samples upregulation significant results
ZNF184	1.96235e-08	0.789331	0.076	0.035	0.000547475	ENSG00000096654	protein_coding	GMP vs other cells single cell malignant samples upregulation significant results
IKZF2	2.24505e-08	0.750284	0.085	0.036	0.000626346	ENSG00000030419	protein_coding	GMP vs other cells single cell malignant samples upregulation significant results
ARMC6	2.44996e-08	1.24149	0.084	0.031	0.000683515	ENSG00000105676	protein_coding	GMP vs other cells single cell malignant samples upregulation significant results
FOXM1	2.45142e-08	0.885488	0.042	0.02	0.000683921	ENSG00000111206	protein_coding	GMP vs other cells single cell malignant samples upregulation significant results
SCARB1	2.65265e-08	0.583614	0.045	0.023	0.000740064	ENSG00000073060	protein_coding	GMP vs other cells single cell malignant samples upregulation significant results
CGREF1	2.67645e-08	1.54199	0.012	0.003	0.000746703	ENSG00000138028	protein_coding	GMP vs other cells single cell malignant samples upregulation significant results
TMEM220	2.73202e-08	0.723541	0.094	0.046	0.000762207	ENSG00000187824	protein_coding	GMP vs other cells single cell malignant samples upregulation significant results
TWSG1	2.73656e-08	0.807487	0.104	0.049	0.000763472	ENSG00000128791	protein_coding	GMP vs other cells single cell malignant samples upregulation significant results
AURKA	2.83011e-08	0.714145	0.07	0.035	0.000789572	ENSG00000087586	protein_coding	GMP vs other cells single cell malignant samples upregulation significant results
PATZ1	3.20341e-08	0.965806	0.061	0.026	0.000893721	ENSG00000100105	protein_coding	GMP vs other cells single cell malignant samples upregulation significant results
RAD51D	3.22788e-08	0.603879	0.032	0.014	0.000900545	ENSG00000185379	protein_coding	GMP vs other cells single cell malignant samples upregulation significant results
UNC119B	3.22828e-08	0.7755	0.047	0.021	0.000900657	ENSG00000175970	protein_coding	GMP vs other cells single cell malignant samples upregulation significant results
DUS3L	3.25453e-08	0.653487	0.061	0.03	0.000907982	ENSG00000141994	protein_coding	GMP vs other cells single cell malignant samples upregulation significant results
DUS4L	3.28275e-08	0.701839	0.045	0.019	0.000915853	ENSG00000284103	protein_coding	GMP vs other cells single cell malignant samples upregulation significant results
DUS4L	3.28275e-08	0.701839	0.045	0.019	0.000915853	ENSG00000105865	protein_coding	GMP vs other cells single cell malignant samples upregulation significant results
POC1A	3.86187e-08	0.934236	0.032	0.013	0.00107742	ENSG00000164087	protein_coding	GMP vs other cells single cell malignant samples upregulation significant results
SLC19A1	4.1052e-08	1.14577	0.041	0.014	0.00114531	ENSG00000173638	protein_coding	GMP vs other cells single cell malignant samples upregulation significant results
BDH1	4.5225e-08	0.856966	0.053	0.024	0.00126173	ENSG00000275544	protein_coding	GMP vs other cells single cell malignant samples upregulation significant results
BDH1	4.5225e-08	0.856966	0.053	0.024	0.00126173	ENSG00000161267	protein_coding	GMP vs other cells single cell malignant samples upregulation significant results
POU4F1	4.55063e-08	3.02175	0.364	0.037	0.00126958	ENSG00000152192	protein_coding	GMP vs other cells single cell malignant samples upregulation significant results
PDCL	4.5804e-08	0.596271	0.082	0.044	0.00127789	ENSG00000136940	protein_coding	GMP vs other cells single cell malignant samples upregulation significant results
SAAL1	5.04795e-08	0.607763	0.061	0.028	0.00140833	ENSG00000166788	protein_coding	GMP vs other cells single cell malignant samples upregulation significant results
UTP4	5.05832e-08	0.639325	0.069	0.034	0.00141122	ENSG00000262788	protein_coding	GMP vs other cells single cell malignant samples upregulation significant results
UTP4	5.05832e-08	0.639325	0.069	0.034	0.00141122	ENSG00000141076	protein_coding	GMP vs other cells single cell malignant samples upregulation significant results
XPO5	5.33111e-08	0.893858	0.059	0.026	0.00148733	ENSG00000124571	protein_coding	GMP vs other cells single cell malignant samples upregulation significant results
EMID1	5.51481e-08	1.43189	0.032	0.01	0.00153858	ENSG00000186998	protein_coding	GMP vs other cells single cell malignant samples upregulation significant results
HYAL3	5.71653e-08	1.85656	0.047	0.011	0.00159485	ENSG00000186792	protein_coding	GMP vs other cells single cell malignant samples upregulation significant results
IRX3	6.10949e-08	1.59516	0.013	0.004	0.00170449	ENSG00000177508	protein_coding	GMP vs other cells single cell malignant samples upregulation significant results
DOK1	6.27712e-08	1.00037	0.12	0.048	0.00175125	ENSG00000115325	protein_coding	GMP vs other cells single cell malignant samples upregulation significant results
LARS2	6.42215e-08	0.994248	0.039	0.016	0.00179172	ENSG00000011376	protein_coding	GMP vs other cells single cell malignant samples upregulation significant results
CHEK2	6.55344e-08	0.732942	0.057	0.029	0.00182835	ENSG00000183765	protein_coding	GMP vs other cells single cell malignant samples upregulation significant results
THOC3	6.56819e-08	0.603941	0.051	0.026	0.00183246	ENSG00000051596	protein_coding	GMP vs other cells single cell malignant samples upregulation significant results
LRP8	6.68818e-08	0.769221	0.072	0.042	0.00186594	ENSG00000157193	protein_coding	GMP vs other cells single cell malignant samples upregulation significant results
ADGRG3	6.82183e-08	1.06735	0.021	0.008	0.00190322	ENSG00000182885	protein_coding	GMP vs other cells single cell malignant samples upregulation significant results
DPH2	6.97673e-08	0.874257	0.037	0.015	0.00194644	ENSG00000132768	protein_coding	GMP vs other cells single cell malignant samples upregulation significant results
CCDC169	7.1243e-08	1.28606	0.024	0.007	0.00198761	ENSG00000242715	protein_coding	GMP vs other cells single cell malignant samples upregulation significant results
RPUSD1	7.9554e-08	0.890654	0.048	0.02	0.00221948	ENSG00000007376	protein_coding	GMP vs other cells single cell malignant samples upregulation significant results
PRELID3A	8.09086e-08	1.15211	0.02	0.006	0.00225727	ENSG00000141391	protein_coding	GMP vs other cells single cell malignant samples upregulation significant results
ANKRD16	8.49289e-08	0.766125	0.038	0.017	0.00236943	ENSG00000134461	protein_coding	GMP vs other cells single cell malignant samples upregulation significant results
ZNF550	8.50931e-08	0.806708	0.057	0.023	0.00237401	ENSG00000251369	protein_coding	GMP vs other cells single cell malignant samples upregulation significant results
RAPGEF6	8.54414e-08	1.77941	0.274	0.092	0.00238373	ENSG00000158987	protein_coding	GMP vs other cells single cell malignant samples upregulation significant results
FBN2	9.44598e-08	2.02515	0.065	0.013	0.00263533	ENSG00000138829	protein_coding	GMP vs other cells single cell malignant samples upregulation significant results
MSH5	9.66205e-08	1.20131	0.053	0.021	0.00269562	ENSG00000204410	protein_coding	GMP vs other cells single cell malignant samples upregulation significant results
MSH5	9.66205e-08	1.20131	0.053	0.021	0.00269562	ENSG00000233345	protein_coding	GMP vs other cells single cell malignant samples upregulation significant results
MSH5	9.66205e-08	1.20131	0.053	0.021	0.00269562	ENSG00000230293	protein_coding	GMP vs other cells single cell malignant samples upregulation significant results
MSH5	9.66205e-08	1.20131	0.053	0.021	0.00269562	ENSG00000235222	protein_coding	GMP vs other cells single cell malignant samples upregulation significant results
MSH5	9.66205e-08	1.20131	0.053	0.021	0.00269562	ENSG00000237333	protein_coding	GMP vs other cells single cell malignant samples upregulation significant results
MSH5	9.66205e-08	1.20131	0.053	0.021	0.00269562	ENSG00000227314	protein_coding	GMP vs other cells single cell malignant samples upregulation significant results
MSH5	9.66205e-08	1.20131	0.053	0.021	0.00269562	ENSG00000230961	protein_coding	GMP vs other cells single cell malignant samples upregulation significant results
MSH5	9.66205e-08	1.20131	0.053	0.021	0.00269562	ENSG00000235569	protein_coding	GMP vs other cells single cell malignant samples upregulation significant results
TXNRD3	1.26664e-07	0.713653	0.021	0.009	0.00353379	ENSG00000197763	protein_coding	GMP vs other cells single cell malignant samples upregulation significant results
ZNF74	1.33421e-07	1.12798	0.036	0.011	0.00372231	ENSG00000185252	protein_coding	GMP vs other cells single cell malignant samples upregulation significant results
FKBP7	1.37333e-07	0.706563	0.033	0.015	0.00383145	ENSG00000079150	protein_coding	GMP vs other cells single cell malignant samples upregulation significant results
GSTCD	1.37632e-07	0.820174	0.05	0.025	0.0038398	ENSG00000138780	protein_coding	GMP vs other cells single cell malignant samples upregulation significant results
SERPINE2	1.41759e-07	0.966635	0.027	0.01	0.00395492	ENSG00000135919	protein_coding	GMP vs other cells single cell malignant samples upregulation significant results
ZMYND19	1.49681e-07	0.863589	0.034	0.012	0.00417594	ENSG00000165724	protein_coding	GMP vs other cells single cell malignant samples upregulation significant results
ANKRD50	1.55029e-07	0.741417	0.104	0.055	0.00432517	ENSG00000151458	protein_coding	GMP vs other cells single cell malignant samples upregulation significant results
CDK14	1.55411e-07	0.605257	0.034	0.015	0.0043358	ENSG00000058091	protein_coding	GMP vs other cells single cell malignant samples upregulation significant results
CDH26	1.61439e-07	2.39991	0.03	0.005	0.00450399	ENSG00000124215	protein_coding	GMP vs other cells single cell malignant samples upregulation significant results
STAR	1.65004e-07	1.38778	0.061	0.018	0.00460346	ENSG00000147465	protein_coding	GMP vs other cells single cell malignant samples upregulation significant results
GRWD1	1.65383e-07	0.654117	0.066	0.033	0.00461402	ENSG00000105447	protein_coding	GMP vs other cells single cell malignant samples upregulation significant results
RCBTB1	1.67384e-07	0.952054	0.11	0.053	0.00466985	ENSG00000136144	protein_coding	GMP vs other cells single cell malignant samples upregulation significant results
URB1	1.68336e-07	0.929196	0.052	0.022	0.00469641	ENSG00000142207	protein_coding	GMP vs other cells single cell malignant samples upregulation significant results
BCS1L	1.94633e-07	0.598046	0.056	0.028	0.00543007	ENSG00000074582	protein_coding	GMP vs other cells single cell malignant samples upregulation significant results
LRRC34	1.95966e-07	0.626429	0.045	0.02	0.00546725	ENSG00000171757	protein_coding	GMP vs other cells single cell malignant samples upregulation significant results
TIMM8A	1.99681e-07	0.699859	0.046	0.021	0.00557091	ENSG00000126953	protein_coding	GMP vs other cells single cell malignant samples upregulation significant results
TPRA1	2.03072e-07	0.677506	0.062	0.027	0.0056655	ENSG00000163870	protein_coding	GMP vs other cells single cell malignant samples upregulation significant results
BCKDHB	2.18357e-07	0.591811	0.061	0.029	0.00609194	ENSG00000083123	protein_coding	GMP vs other cells single cell malignant samples upregulation significant results
RIDA	2.20471e-07	0.63127	0.06	0.031	0.00615092	ENSG00000132541	protein_coding	GMP vs other cells single cell malignant samples upregulation significant results
RAD54L	2.24142e-07	0.775103	0.029	0.011	0.00625335	ENSG00000085999	protein_coding	GMP vs other cells single cell malignant samples upregulation significant results
SFXN2	2.35756e-07	1.1531	0.039	0.012	0.00657736	ENSG00000156398	protein_coding	GMP vs other cells single cell malignant samples upregulation significant results
TROAP	2.45944e-07	0.812676	0.039	0.018	0.0068616	ENSG00000135451	protein_coding	GMP vs other cells single cell malignant samples upregulation significant results
PARPBP	2.46393e-07	0.739795	0.067	0.039	0.00687412	ENSG00000185480	protein_coding	GMP vs other cells single cell malignant samples upregulation significant results
MCTP2	2.48779e-07	0.63415	0.109	0.061	0.00694068	ENSG00000140563	protein_coding	GMP vs other cells single cell malignant samples upregulation significant results
CCDC150	2.55067e-07	1.32033	0.025	0.009	0.00711612	ENSG00000144395	protein_coding	GMP vs other cells single cell malignant samples upregulation significant results
HPS4	2.60221e-07	0.619173	0.067	0.034	0.0072599	ENSG00000100099	protein_coding	GMP vs other cells single cell malignant samples upregulation significant results
NEURL1	2.61629e-07	0.885563	0.029	0.01	0.00729918	ENSG00000107954	protein_coding	GMP vs other cells single cell malignant samples upregulation significant results
NEDD4	2.63432e-07	0.584095	0.078	0.041	0.00734949	ENSG00000069869	protein_coding	GMP vs other cells single cell malignant samples upregulation significant results
LAMB2	2.63938e-07	1.91062	0.037	0.008	0.0073636	ENSG00000172037	protein_coding	GMP vs other cells single cell malignant samples upregulation significant results
SLC9B2	2.7614e-07	0.617415	0.054	0.027	0.00770404	ENSG00000164038	protein_coding	GMP vs other cells single cell malignant samples upregulation significant results
POLR3H	2.86779e-07	0.718244	0.048	0.02	0.00800083	ENSG00000100413	protein_coding	GMP vs other cells single cell malignant samples upregulation significant results
DHCR24	2.90837e-07	0.971889	0.038	0.016	0.00811406	ENSG00000116133	protein_coding	GMP vs other cells single cell malignant samples upregulation significant results
PRODH	2.90968e-07	0.8676	0.016	0.006	0.00811773	ENSG00000100033	protein_coding	GMP vs other cells single cell malignant samples upregulation significant results
GCDH	3.09807e-07	0.715663	0.058	0.026	0.00864331	ENSG00000105607	protein_coding	GMP vs other cells single cell malignant samples upregulation significant results
TIPIN	3.10338e-07	0.605843	0.051	0.03	0.00865813	ENSG00000075131	protein_coding	GMP vs other cells single cell malignant samples upregulation significant results
CTDSPL	3.18677e-07	0.853694	0.039	0.016	0.00889077	ENSG00000144677	protein_coding	GMP vs other cells single cell malignant samples upregulation significant results
MTFP1	3.27157e-07	0.74388	0.035	0.014	0.00912736	ENSG00000242114	protein_coding	GMP vs other cells single cell malignant samples upregulation significant results
PUS1	3.334e-07	0.844738	0.061	0.028	0.00930154	ENSG00000177192	protein_coding	GMP vs other cells single cell malignant samples upregulation significant results
BEX1	3.37978e-07	1.01709	0.035	0.015	0.00942924	ENSG00000133169	protein_coding	GMP vs other cells single cell malignant samples upregulation significant results
SUPT20HL1	3.57129e-07	0.703686	0.041	0.018	0.00996354	ENSG00000223731	protein_coding	GMP vs other cells single cell malignant samples upregulation significant results
MPO	0	2.83395	0.961	0.215	0	ENSG00000005381	protein_coding	GMP vs other cells single cell significant results
CALR	0	2.00341	0.891	0.553	0	ENSG00000179218	protein_coding	GMP vs other cells single cell significant results
NUCB2	4.1393e-226	1.83271	0.839	0.462	1.15482e-221	ENSG00000070081	protein_coding	GMP vs other cells single cell significant results
ELANE	3.42614e-216	3.13842	0.628	0.152	9.55859e-212	ENSG00000277571	protein_coding	GMP vs other cells single cell significant results
ELANE	3.42614e-216	3.13842	0.628	0.152	9.55859e-212	ENSG00000197561	protein_coding	GMP vs other cells single cell significant results
MS4A3	4.43151e-192	3.15245	0.469	0.058	1.23635e-187	ENSG00000284903	protein_coding	GMP vs other cells single cell significant results
MS4A3	4.43151e-192	3.15245	0.469	0.058	1.23635e-187	ENSG00000149516	protein_coding	GMP vs other cells single cell significant results
CPA3	1.25742e-165	2.74891	0.396	0.048	3.50806e-161	ENSG00000163751	protein_coding	GMP vs other cells single cell significant results
HSP90B1	7.19733e-164	1.30536	0.883	0.617	2.00798e-159	ENSG00000166598	protein_coding	GMP vs other cells single cell significant results
PRTN3	4.56957e-159	3.56568	0.455	0.071	1.27486e-154	ENSG00000277804	protein_coding	GMP vs other cells single cell significant results
PRTN3	4.56957e-159	3.56568	0.455	0.071	1.27486e-154	ENSG00000196415	protein_coding	GMP vs other cells single cell significant results
EREG	9.30908e-145	2.56233	0.544	0.13	2.59714e-140	ENSG00000124882	protein_coding	GMP vs other cells single cell significant results
AREG	1.46003e-143	2.16201	0.703	0.22	4.07334e-139	ENSG00000109321	protein_coding	GMP vs other cells single cell significant results
CTSG	8.10618e-129	2.26925	0.453	0.156	2.26154e-124	ENSG00000100448	protein_coding	GMP vs other cells single cell significant results
SERPINB1	1.25483e-120	1.14647	0.874	0.597	3.50086e-116	ENSG00000021355	protein_coding	GMP vs other cells single cell significant results
AZU1	4.63926e-111	2.10262	0.457	0.142	1.29431e-106	ENSG00000278624	protein_coding	GMP vs other cells single cell significant results
AZU1	4.63926e-111	2.10262	0.457	0.142	1.29431e-106	ENSG00000172232	protein_coding	GMP vs other cells single cell significant results
S100A4	4.95306e-111	-2.40485	0.299	0.599	1.38186e-106	ENSG00000196154	protein_coding	GMP vs other cells single cell significant results
CD74	4.01421e-105	-2.1659	0.44	0.589	1.11992e-100	ENSG00000019582	protein_coding	GMP vs other cells single cell significant results
RNASE2	1.93537e-100	1.08018	0.653	0.29	5.39949e-96	ENSG00000169385	protein_coding	GMP vs other cells single cell significant results
S100A6	5.00982e-89	-2.06118	0.359	0.544	1.39769e-84	ENSG00000197956	protein_coding	GMP vs other cells single cell significant results
LYZ	3.70504e-87	-1.82373	0.829	0.563	1.03367e-82	ENSG00000090382	protein_coding	GMP vs other cells single cell significant results
SMIM24	2.1564e-83	1.70484	0.385	0.101	6.01613e-79	ENSG00000095932	protein_coding	GMP vs other cells single cell significant results
CST7	8.40924e-82	2.08417	0.338	0.07	2.34609e-77	ENSG00000077984	protein_coding	GMP vs other cells single cell significant results
TXNIP	4.08132e-80	-1.91149	0.478	0.674	1.13865e-75	ENSG00000265972	protein_coding	GMP vs other cells single cell significant results
HLA-B	1.29152e-75	-1.28605	0.723	0.807	3.60322e-71	ENSG00000228964	protein_coding	GMP vs other cells single cell significant results
HLA-B	1.29152e-75	-1.28605	0.723	0.807	3.60322e-71	ENSG00000223532	protein_coding	GMP vs other cells single cell significant results
HLA-B	1.29152e-75	-1.28605	0.723	0.807	3.60322e-71	ENSG00000232126	protein_coding	GMP vs other cells single cell significant results
HLA-B	1.29152e-75	-1.28605	0.723	0.807	3.60322e-71	ENSG00000206450	protein_coding	GMP vs other cells single cell significant results
HLA-B	1.29152e-75	-1.28605	0.723	0.807	3.60322e-71	ENSG00000224608	protein_coding	GMP vs other cells single cell significant results
HLA-B	1.29152e-75	-1.28605	0.723	0.807	3.60322e-71	ENSG00000234745	protein_coding	GMP vs other cells single cell significant results
S100A8	2.79595e-75	-3.81925	0.323	0.362	7.80043e-71	ENSG00000143546	protein_coding	GMP vs other cells single cell significant results
HLA-E	3.58997e-75	-1.52643	0.468	0.663	1.00157e-70	ENSG00000230254	protein_coding	GMP vs other cells single cell significant results
HLA-E	3.58997e-75	-1.52643	0.468	0.663	1.00157e-70	ENSG00000229252	protein_coding	GMP vs other cells single cell significant results
HLA-E	3.58997e-75	-1.52643	0.468	0.663	1.00157e-70	ENSG00000233904	protein_coding	GMP vs other cells single cell significant results
HLA-E	3.58997e-75	-1.52643	0.468	0.663	1.00157e-70	ENSG00000225201	protein_coding	GMP vs other cells single cell significant results
HLA-E	3.58997e-75	-1.52643	0.468	0.663	1.00157e-70	ENSG00000236632	protein_coding	GMP vs other cells single cell significant results
HLA-E	3.58997e-75	-1.52643	0.468	0.663	1.00157e-70	ENSG00000206493	protein_coding	GMP vs other cells single cell significant results
HLA-E	3.58997e-75	-1.52643	0.468	0.663	1.00157e-70	ENSG00000204592	protein_coding	GMP vs other cells single cell significant results
S100A9	3.19536e-74	-3.65132	0.391	0.387	8.91474e-70	ENSG00000163220	protein_coding	GMP vs other cells single cell significant results
FABP5	9.57114e-74	1.31766	0.631	0.285	2.67025e-69	ENSG00000164687	protein_coding	GMP vs other cells single cell significant results
RNASE3	7.46325e-71	1.98473	0.328	0.089	2.08217e-66	ENSG00000169397	protein_coding	GMP vs other cells single cell significant results
CD36	1.51069e-70	-4.74869	0.026	0.266	4.21468e-66	ENSG00000135218	protein_coding	GMP vs other cells single cell significant results
IGLL1	4.53918e-70	1.72784	0.422	0.115	1.26639e-65	ENSG00000128322	protein_coding	GMP vs other cells single cell significant results
RPL36A	8.74102e-69	0.630382	0.987	0.95	2.43866e-64	ENSG00000241343	protein_coding	GMP vs other cells single cell significant results
HGF	1.31328e-68	1.78909	0.303	0.072	3.66393e-64	ENSG00000019991	protein_coding	GMP vs other cells single cell significant results
MNDA	1.81092e-66	-0.831546	0.426	0.32	5.05228e-62	ENSG00000163563	protein_coding	GMP vs other cells single cell significant results
TYROBP	3.0654e-66	-2.2949	0.206	0.442	8.55216e-62	ENSG00000011600	protein_coding	GMP vs other cells single cell significant results
SUCNR1	1.52698e-64	1.85459	0.249	0.056	4.26012e-60	ENSG00000198829	protein_coding	GMP vs other cells single cell significant results
KBTBD11	1.65156e-64	1.73116	0.223	0.05	4.60768e-60	ENSG00000273645	protein_coding	GMP vs other cells single cell significant results
KBTBD11	1.65156e-64	1.73116	0.223	0.05	4.60768e-60	ENSG00000176595	protein_coding	GMP vs other cells single cell significant results
PTMA	8.27211e-64	0.591899	0.997	0.944	2.30784e-59	ENSG00000187514	protein_coding	GMP vs other cells single cell significant results
CAT	2.10079e-62	0.739126	0.62	0.39	5.86099e-58	ENSG00000121691	protein_coding	GMP vs other cells single cell significant results
GYPC	2.14839e-62	1.51707	0.517	0.19	5.99379e-58	ENSG00000136732	protein_coding	GMP vs other cells single cell significant results
NCL	7.30409e-61	0.828495	0.886	0.677	2.03777e-56	ENSG00000115053	protein_coding	GMP vs other cells single cell significant results
HLA-C	1.52959e-60	-1.36151	0.457	0.604	4.2674e-56	ENSG00000206435	protein_coding	GMP vs other cells single cell significant results
HLA-C	1.52959e-60	-1.36151	0.457	0.604	4.2674e-56	ENSG00000228299	protein_coding	GMP vs other cells single cell significant results
HLA-C	1.52959e-60	-1.36151	0.457	0.604	4.2674e-56	ENSG00000233841	protein_coding	GMP vs other cells single cell significant results
HLA-C	1.52959e-60	-1.36151	0.457	0.604	4.2674e-56	ENSG00000225691	protein_coding	GMP vs other cells single cell significant results
HLA-C	1.52959e-60	-1.36151	0.457	0.604	4.2674e-56	ENSG00000237022	protein_coding	GMP vs other cells single cell significant results
HLA-C	1.52959e-60	-1.36151	0.457	0.604	4.2674e-56	ENSG00000206452	protein_coding	GMP vs other cells single cell significant results
HLA-C	1.52959e-60	-1.36151	0.457	0.604	4.2674e-56	ENSG00000204525	protein_coding	GMP vs other cells single cell significant results
PRSS57	6.77389e-60	1.31969	0.482	0.183	1.88985e-55	ENSG00000185198	protein_coding	GMP vs other cells single cell significant results
CD52	1.27014e-57	-1.70373	0.268	0.475	3.54356e-53	ENSG00000169442	protein_coding	GMP vs other cells single cell significant results
NPM1	2.17246e-57	0.751572	0.94	0.776	6.06094e-53	ENSG00000181163	protein_coding	GMP vs other cells single cell significant results
PDIA3	1.12717e-55	0.839339	0.762	0.534	3.14468e-51	ENSG00000167004	protein_coding	GMP vs other cells single cell significant results
RGCC	2.81337e-55	1.17038	0.345	0.115	7.84902e-51	ENSG00000102760	protein_coding	GMP vs other cells single cell significant results
HMGB2	1.73248e-54	0.657421	0.876	0.62	4.83345e-50	ENSG00000164104	protein_coding	GMP vs other cells single cell significant results
LGALS1	3.99299e-54	-1.93589	0.233	0.43	1.11401e-49	ENSG00000100097	protein_coding	GMP vs other cells single cell significant results
VCAN	2.67958e-53	-4.98932	0.06	0.269	7.47575e-49	ENSG00000038427	protein_coding	GMP vs other cells single cell significant results
HMGB1	4.58605e-53	0.717666	0.937	0.788	1.27946e-48	ENSG00000189403	protein_coding	GMP vs other cells single cell significant results
HLA-DRA	6.29152e-53	-1.41193	0.535	0.617	1.75527e-48	ENSG00000277263	protein_coding	GMP vs other cells single cell significant results
HLA-DRA	6.29152e-53	-1.41193	0.535	0.617	1.75527e-48	ENSG00000234794	protein_coding	GMP vs other cells single cell significant results
HLA-DRA	6.29152e-53	-1.41193	0.535	0.617	1.75527e-48	ENSG00000228987	protein_coding	GMP vs other cells single cell significant results
HLA-DRA	6.29152e-53	-1.41193	0.535	0.617	1.75527e-48	ENSG00000227993	protein_coding	GMP vs other cells single cell significant results
HLA-DRA	6.29152e-53	-1.41193	0.535	0.617	1.75527e-48	ENSG00000226260	protein_coding	GMP vs other cells single cell significant results
HLA-DRA	6.29152e-53	-1.41193	0.535	0.617	1.75527e-48	ENSG00000230726	protein_coding	GMP vs other cells single cell significant results
HLA-DRA	6.29152e-53	-1.41193	0.535	0.617	1.75527e-48	ENSG00000206308	protein_coding	GMP vs other cells single cell significant results
HLA-DRA	6.29152e-53	-1.41193	0.535	0.617	1.75527e-48	ENSG00000204287	protein_coding	GMP vs other cells single cell significant results
CYBB	4.19803e-51	-3.58057	0.049	0.266	1.17121e-46	ENSG00000165168	protein_coding	GMP vs other cells single cell significant results
PDE4B	1.931e-49	1.02767	0.381	0.134	5.3873e-45	ENSG00000184588	protein_coding	GMP vs other cells single cell significant results
SERPINB10	1.18401e-48	0.996431	0.247	0.087	3.30328e-44	ENSG00000242550	protein_coding	GMP vs other cells single cell significant results
CST3	8.97532e-48	-2.09309	0.197	0.377	2.50402e-43	ENSG00000101439	protein_coding	GMP vs other cells single cell significant results
PDIA6	9.39307e-48	1.09633	0.539	0.274	2.62057e-43	ENSG00000143870	protein_coding	GMP vs other cells single cell significant results
MXD1	5.41294e-47	0.822675	0.478	0.232	1.51016e-42	ENSG00000059728	protein_coding	GMP vs other cells single cell significant results
PPIB	8.3591e-47	1.12889	0.504	0.234	2.33211e-42	ENSG00000166794	protein_coding	GMP vs other cells single cell significant results
HLA-DPA1	6.00159e-46	-2.07808	0.21	0.353	1.67438e-41	ENSG00000235844	protein_coding	GMP vs other cells single cell significant results
HLA-DPA1	6.00159e-46	-2.07808	0.21	0.353	1.67438e-41	ENSG00000229685	protein_coding	GMP vs other cells single cell significant results
HLA-DPA1	6.00159e-46	-2.07808	0.21	0.353	1.67438e-41	ENSG00000236177	protein_coding	GMP vs other cells single cell significant results
HLA-DPA1	6.00159e-46	-2.07808	0.21	0.353	1.67438e-41	ENSG00000224103	protein_coding	GMP vs other cells single cell significant results
HLA-DPA1	6.00159e-46	-2.07808	0.21	0.353	1.67438e-41	ENSG00000228163	protein_coding	GMP vs other cells single cell significant results
HLA-DPA1	6.00159e-46	-2.07808	0.21	0.353	1.67438e-41	ENSG00000206291	protein_coding	GMP vs other cells single cell significant results
HLA-DPA1	6.00159e-46	-2.07808	0.21	0.353	1.67438e-41	ENSG00000168384	protein_coding	GMP vs other cells single cell significant results
HLA-DPA1	6.00159e-46	-2.07808	0.21	0.353	1.67438e-41	ENSG00000231389	protein_coding	GMP vs other cells single cell significant results
CANX	2.78966e-45	0.79049	0.777	0.579	7.78286e-41	ENSG00000283777	protein_coding	GMP vs other cells single cell significant results
CANX	2.78966e-45	0.79049	0.777	0.579	7.78286e-41	ENSG00000127022	protein_coding	GMP vs other cells single cell significant results
SAMHD1	1.04797e-44	-1.85691	0.166	0.323	2.92374e-40	ENSG00000101347	protein_coding	GMP vs other cells single cell significant results
ANKRD28	1.61527e-43	0.687852	0.614	0.369	4.50644e-39	ENSG00000206560	protein_coding	GMP vs other cells single cell significant results
ANKRD18A	2.04664e-43	3.38367	0.104	0.009	5.70992e-39	ENSG00000180071	protein_coding	GMP vs other cells single cell significant results
GPX1	2.9841e-43	-1.0362	0.506	0.561	8.32535e-39	ENSG00000233276	protein_coding	GMP vs other cells single cell significant results
RIPOR2	3.68719e-43	-2.60715	0.075	0.272	1.02869e-38	ENSG00000111913	protein_coding	GMP vs other cells single cell significant results
STMN1	1.51958e-42	0.839067	0.665	0.358	4.23948e-38	ENSG00000117632	protein_coding	GMP vs other cells single cell significant results
GLUL	1.74487e-42	0.921789	0.56	0.304	4.86801e-38	ENSG00000135821	protein_coding	GMP vs other cells single cell significant results
PTPRC	1.91674e-42	-1.20837	0.504	0.62	5.34752e-38	ENSG00000262418	protein_coding	GMP vs other cells single cell significant results
PTPRC	1.91674e-42	-1.20837	0.504	0.62	5.34752e-38	ENSG00000081237	protein_coding	GMP vs other cells single cell significant results
HLA-DRB5	7.64092e-42	-3.39559	0.053	0.206	2.13174e-37	ENSG00000198502	protein_coding	GMP vs other cells single cell significant results
TCEAL4	1.24869e-41	1.22711	0.37	0.15	3.48373e-37	ENSG00000133142	protein_coding	GMP vs other cells single cell significant results
HLA-DPB1	1.30272e-41	-2.0199	0.184	0.316	3.63446e-37	ENSG00000236693	protein_coding	GMP vs other cells single cell significant results
HLA-DPB1	1.30272e-41	-2.0199	0.184	0.316	3.63446e-37	ENSG00000230708	protein_coding	GMP vs other cells single cell significant results
HLA-DPB1	1.30272e-41	-2.0199	0.184	0.316	3.63446e-37	ENSG00000226826	protein_coding	GMP vs other cells single cell significant results
HLA-DPB1	1.30272e-41	-2.0199	0.184	0.316	3.63446e-37	ENSG00000237710	protein_coding	GMP vs other cells single cell significant results
HLA-DPB1	1.30272e-41	-2.0199	0.184	0.316	3.63446e-37	ENSG00000229295	protein_coding	GMP vs other cells single cell significant results
HLA-DPB1	1.30272e-41	-2.0199	0.184	0.316	3.63446e-37	ENSG00000230763	protein_coding	GMP vs other cells single cell significant results
HLA-DPB1	1.30272e-41	-2.0199	0.184	0.316	3.63446e-37	ENSG00000215048	protein_coding	GMP vs other cells single cell significant results
HLA-DPB1	1.30272e-41	-2.0199	0.184	0.316	3.63446e-37	ENSG00000223865	protein_coding	GMP vs other cells single cell significant results
HLA-DRB1	1.49828e-41	-1.79288	0.258	0.399	4.18004e-37	ENSG00000228080	protein_coding	GMP vs other cells single cell significant results
HLA-DRB1	1.49828e-41	-1.79288	0.258	0.399	4.18004e-37	ENSG00000236884	protein_coding	GMP vs other cells single cell significant results
HLA-DRB1	1.49828e-41	-1.79288	0.258	0.399	4.18004e-37	ENSG00000206240	protein_coding	GMP vs other cells single cell significant results
HLA-DRB1	1.49828e-41	-1.79288	0.258	0.399	4.18004e-37	ENSG00000229074	protein_coding	GMP vs other cells single cell significant results
HLA-DRB1	1.49828e-41	-1.79288	0.258	0.399	4.18004e-37	ENSG00000206306	protein_coding	GMP vs other cells single cell significant results
HLA-DRB1	1.49828e-41	-1.79288	0.258	0.399	4.18004e-37	ENSG00000196126	protein_coding	GMP vs other cells single cell significant results
JAML	2.26605e-41	-4.70624	0.013	0.148	6.32205e-37	ENSG00000160593	protein_coding	GMP vs other cells single cell significant results
CALM1	3.40209e-41	-0.971151	0.5	0.54	9.49149e-37	ENSG00000198668	protein_coding	GMP vs other cells single cell significant results
AIF1	3.42498e-41	-0.771297	0.648	0.571	9.55535e-37	ENSG00000235588	protein_coding	GMP vs other cells single cell significant results
AIF1	3.42498e-41	-0.771297	0.648	0.571	9.55535e-37	ENSG00000234836	protein_coding	GMP vs other cells single cell significant results
AIF1	3.42498e-41	-0.771297	0.648	0.571	9.55535e-37	ENSG00000237727	protein_coding	GMP vs other cells single cell significant results
AIF1	3.42498e-41	-0.771297	0.648	0.571	9.55535e-37	ENSG00000235985	protein_coding	GMP vs other cells single cell significant results
AIF1	3.42498e-41	-0.771297	0.648	0.571	9.55535e-37	ENSG00000206428	protein_coding	GMP vs other cells single cell significant results
AIF1	3.42498e-41	-0.771297	0.648	0.571	9.55535e-37	ENSG00000204472	protein_coding	GMP vs other cells single cell significant results
P4HB	3.53587e-41	0.888917	0.474	0.236	9.86472e-37	ENSG00000185624	protein_coding	GMP vs other cells single cell significant results
BEX3	7.58866e-41	1.28869	0.302	0.105	2.11716e-36	ENSG00000166681	protein_coding	GMP vs other cells single cell significant results
MYL12A	1.17291e-40	-1.00897	0.5	0.577	3.2723e-36	ENSG00000101608	protein_coding	GMP vs other cells single cell significant results
CSF3R	1.55151e-40	0.873991	0.341	0.146	4.32857e-36	ENSG00000119535	protein_coding	GMP vs other cells single cell significant results
MT-ATP8	1.10533e-39	0.6278	0.764	0.537	3.08375e-35	ENSG00000228253	protein_coding	GMP vs other cells single cell significant results
MGST1	6.09342e-39	0.643973	0.483	0.256	1.7e-34	ENSG00000008394	protein_coding	GMP vs other cells single cell significant results
FGL2	1.15319e-38	-3.64332	0.038	0.196	3.21729e-34	ENSG00000127951	protein_coding	GMP vs other cells single cell significant results
CTSS	1.41791e-38	-2.41441	0.356	0.512	3.95583e-34	ENSG00000163131	protein_coding	GMP vs other cells single cell significant results
NAP1L1	2.27663e-38	0.647839	0.886	0.701	6.35158e-34	ENSG00000187109	protein_coding	GMP vs other cells single cell significant results
RPL22L1	2.46432e-38	0.77914	0.637	0.378	6.87521e-34	ENSG00000163584	protein_coding	GMP vs other cells single cell significant results
XBP1	6.12793e-38	0.603354	0.541	0.311	1.70963e-33	ENSG00000100219	protein_coding	GMP vs other cells single cell significant results
CSTA	1.24665e-37	-0.616472	0.421	0.343	3.47803e-33	ENSG00000121552	protein_coding	GMP vs other cells single cell significant results
HSPD1	2.12897e-37	0.787237	0.764	0.502	5.93961e-33	ENSG00000144381	protein_coding	GMP vs other cells single cell significant results
TFEC	2.50822e-37	0.737978	0.332	0.16	6.99768e-33	ENSG00000105967	protein_coding	GMP vs other cells single cell significant results
CLEC11A	4.03387e-37	1.00606	0.442	0.209	1.12541e-32	ENSG00000105472	protein_coding	GMP vs other cells single cell significant results
NOP58	5.13521e-37	0.831489	0.631	0.358	1.43267e-32	ENSG00000055044	protein_coding	GMP vs other cells single cell significant results
FTH1	7.7411e-37	-1.17318	0.694	0.764	2.15969e-32	ENSG00000167996	protein_coding	GMP vs other cells single cell significant results
IFI30	7.96127e-37	-3.87746	0.025	0.195	2.22111e-32	ENSG00000216490	protein_coding	GMP vs other cells single cell significant results
NASP	9.0827e-37	0.807466	0.64	0.365	2.53398e-32	ENSG00000132780	protein_coding	GMP vs other cells single cell significant results
DPM3	3.57809e-36	0.892429	0.346	0.153	9.98253e-32	ENSG00000179085	protein_coding	GMP vs other cells single cell significant results
MIF	3.71998e-36	0.679512	0.777	0.535	1.03784e-31	ENSG00000276701	protein_coding	GMP vs other cells single cell significant results
MIF	3.71998e-36	0.679512	0.777	0.535	1.03784e-31	ENSG00000240972	protein_coding	GMP vs other cells single cell significant results
PSAP	1.82999e-35	-1.94124	0.411	0.524	5.1055e-31	ENSG00000197746	protein_coding	GMP vs other cells single cell significant results
APP	2.38926e-35	1.01378	0.214	0.07	6.66578e-31	ENSG00000142192	protein_coding	GMP vs other cells single cell significant results
HMGN1	2.49028e-35	0.586939	0.742	0.485	6.94764e-31	ENSG00000205581	protein_coding	GMP vs other cells single cell significant results
CAP1	3.37184e-35	-1.02059	0.448	0.533	9.40709e-31	ENSG00000131236	protein_coding	GMP vs other cells single cell significant results
MANF	3.61668e-35	1.16091	0.264	0.093	1.00902e-30	ENSG00000145050	protein_coding	GMP vs other cells single cell significant results
LGALS3	3.97439e-35	-5.43827	0.01	0.181	1.10882e-30	ENSG00000131981	protein_coding	GMP vs other cells single cell significant results
ITGB2	8.13399e-35	-2.00272	0.17	0.33	2.2693e-30	ENSG00000160255	protein_coding	GMP vs other cells single cell significant results
SH3BGRL3	9.58078e-35	-1.56	0.234	0.391	2.67294e-30	ENSG00000142669	protein_coding	GMP vs other cells single cell significant results
ARPC1B	1.00333e-34	-0.961513	0.395	0.449	2.79918e-30	ENSG00000130429	protein_coding	GMP vs other cells single cell significant results
LST1	2.3075e-34	-2.17191	0.133	0.311	6.43771e-30	ENSG00000235915	protein_coding	GMP vs other cells single cell significant results
LST1	2.3075e-34	-2.17191	0.133	0.311	6.43771e-30	ENSG00000230791	protein_coding	GMP vs other cells single cell significant results
LST1	2.3075e-34	-2.17191	0.133	0.311	6.43771e-30	ENSG00000223465	protein_coding	GMP vs other cells single cell significant results
LST1	2.3075e-34	-2.17191	0.133	0.311	6.43771e-30	ENSG00000226182	protein_coding	GMP vs other cells single cell significant results
LST1	2.3075e-34	-2.17191	0.133	0.311	6.43771e-30	ENSG00000231048	protein_coding	GMP vs other cells single cell significant results
LST1	2.3075e-34	-2.17191	0.133	0.311	6.43771e-30	ENSG00000234514	protein_coding	GMP vs other cells single cell significant results
LST1	2.3075e-34	-2.17191	0.133	0.311	6.43771e-30	ENSG00000206433	protein_coding	GMP vs other cells single cell significant results
LST1	2.3075e-34	-2.17191	0.133	0.311	6.43771e-30	ENSG00000204482	protein_coding	GMP vs other cells single cell significant results
ARPC5	4.52196e-34	-1.10735	0.4	0.489	1.26158e-29	ENSG00000162704	protein_coding	GMP vs other cells single cell significant results
CLDN10	6.37899e-34	2.53207	0.126	0.019	1.77967e-29	ENSG00000134873	protein_coding	GMP vs other cells single cell significant results
CRIP1	1.50818e-33	-1.88003	0.149	0.316	4.20768e-29	ENSG00000213145	protein_coding	GMP vs other cells single cell significant results
CTSH	5.55069e-33	-3.52167	0.027	0.162	1.54859e-28	ENSG00000103811	protein_coding	GMP vs other cells single cell significant results
CFD	7.98366e-33	-1.49029	0.396	0.414	2.22736e-28	ENSG00000274619	protein_coding	GMP vs other cells single cell significant results
CFD	7.98366e-33	-1.49029	0.396	0.414	2.22736e-28	ENSG00000197766	protein_coding	GMP vs other cells single cell significant results
EIF1	9.91754e-33	-0.722066	0.685	0.743	2.76689e-28	ENSG00000173812	protein_coding	GMP vs other cells single cell significant results
VSIR	1.11038e-32	-3.15444	0.058	0.225	3.09785e-28	ENSG00000107738	protein_coding	GMP vs other cells single cell significant results
ERLIN1	1.92266e-32	0.963313	0.328	0.158	5.36402e-28	ENSG00000107566	protein_coding	GMP vs other cells single cell significant results
RANBP1	3.4006e-32	0.840061	0.525	0.283	9.48732e-28	ENSG00000099901	protein_coding	GMP vs other cells single cell significant results
TXN	3.65238e-32	0.656567	0.742	0.526	1.01898e-27	ENSG00000136810	protein_coding	GMP vs other cells single cell significant results
CYBA	4.50044e-32	-1.06884	0.302	0.353	1.25558e-27	ENSG00000051523	protein_coding	GMP vs other cells single cell significant results
PFN1	4.5591e-32	-0.765936	0.548	0.573	1.27194e-27	ENSG00000108518	protein_coding	GMP vs other cells single cell significant results
CENPF	4.97987e-32	0.948329	0.413	0.187	1.38933e-27	ENSG00000117724	protein_coding	GMP vs other cells single cell significant results
S100A10	5.55587e-32	-2.53086	0.089	0.252	1.55003e-27	ENSG00000197747	protein_coding	GMP vs other cells single cell significant results
GNL3	7.29368e-32	0.774736	0.505	0.269	2.03486e-27	ENSG00000163938	protein_coding	GMP vs other cells single cell significant results
FCER1G	7.49514e-32	-2.50177	0.097	0.25	2.09107e-27	ENSG00000158869	protein_coding	GMP vs other cells single cell significant results
UGT3A2	8.99175e-32	3.86521	0.065	0.004	2.50861e-27	ENSG00000168671	protein_coding	GMP vs other cells single cell significant results
BTG1	1.77669e-31	-1.5654	0.25	0.333	4.9568e-27	ENSG00000133639	protein_coding	GMP vs other cells single cell significant results
PAICS	1.9042e-31	0.744566	0.466	0.241	5.31252e-27	ENSG00000128050	protein_coding	GMP vs other cells single cell significant results
HYOU1	2.92921e-31	1.17811	0.246	0.093	8.1722e-27	ENSG00000280682	protein_coding	GMP vs other cells single cell significant results
HYOU1	2.92921e-31	1.17811	0.246	0.093	8.1722e-27	ENSG00000149428	protein_coding	GMP vs other cells single cell significant results
SAMSN1	4.01693e-31	-0.715292	0.278	0.226	1.12068e-26	ENSG00000155307	protein_coding	GMP vs other cells single cell significant results
RAB32	4.13681e-31	1.11775	0.228	0.087	1.15413e-26	ENSG00000118508	protein_coding	GMP vs other cells single cell significant results
DNAJB11	4.59064e-31	0.795408	0.299	0.132	1.28074e-26	ENSG00000090520	protein_coding	GMP vs other cells single cell significant results
LAPTM5	1.12112e-30	-1.16977	0.386	0.48	3.12781e-26	ENSG00000162511	protein_coding	GMP vs other cells single cell significant results
TSPOAP1	3.8025e-30	1.86285	0.137	0.028	1.06086e-25	ENSG00000005379	protein_coding	GMP vs other cells single cell significant results
NDUFS5	6.00283e-30	0.854147	0.637	0.394	1.67473e-25	ENSG00000168653	protein_coding	GMP vs other cells single cell significant results
SAP30	1.76942e-29	0.88492	0.31	0.133	4.9365e-25	ENSG00000164105	protein_coding	GMP vs other cells single cell significant results
RNASEH2C	1.84066e-29	0.733744	0.424	0.24	5.13525e-25	ENSG00000172922	protein_coding	GMP vs other cells single cell significant results
VAMP5	3.71236e-29	1.00994	0.201	0.067	1.03571e-24	ENSG00000168899	protein_coding	GMP vs other cells single cell significant results
UQCRQ	4.73946e-29	0.703067	0.657	0.432	1.32226e-24	ENSG00000164405	protein_coding	GMP vs other cells single cell significant results
CDCA7L	7.40125e-29	0.98093	0.404	0.18	2.06488e-24	ENSG00000164649	protein_coding	GMP vs other cells single cell significant results
SLIRP	9.94564e-29	0.738956	0.508	0.285	2.77473e-24	ENSG00000119705	protein_coding	GMP vs other cells single cell significant results
OAZ1	1.06437e-28	-0.743466	0.593	0.63	2.96949e-24	ENSG00000104904	protein_coding	GMP vs other cells single cell significant results
IFT57	1.20386e-28	0.750355	0.293	0.139	3.35864e-24	ENSG00000114446	protein_coding	GMP vs other cells single cell significant results
HSPE1	1.46853e-28	0.640076	0.522	0.295	4.09704e-24	ENSG00000115541	protein_coding	GMP vs other cells single cell significant results
ETS1	1.52991e-28	-2.74183	0.073	0.146	4.26828e-24	ENSG00000134954	protein_coding	GMP vs other cells single cell significant results
PDIA4	1.77804e-28	0.918746	0.347	0.162	4.96054e-24	ENSG00000155660	protein_coding	GMP vs other cells single cell significant results
ITM2A	2.21877e-28	0.99651	0.323	0.156	6.19014e-24	ENSG00000078596	protein_coding	GMP vs other cells single cell significant results
B2M	3.53692e-28	-0.668793	0.979	0.983	9.86766e-24	ENSG00000273686	protein_coding	GMP vs other cells single cell significant results
B2M	3.53692e-28	-0.668793	0.979	0.983	9.86766e-24	ENSG00000166710	protein_coding	GMP vs other cells single cell significant results
HBB	4.64929e-28	-2.33471	0.32	0.188	1.2971e-23	ENSG00000244734	protein_coding	GMP vs other cells single cell significant results
EIF4A2	5.27414e-28	-0.7626	0.437	0.481	1.47143e-23	ENSG00000156976	protein_coding	GMP vs other cells single cell significant results
ACTG1	6.14655e-28	-0.628267	0.681	0.657	1.71483e-23	ENSG00000291420	protein_coding	GMP vs other cells single cell significant results
ACTG1	6.14655e-28	-0.628267	0.681	0.657	1.71483e-23	ENSG00000184009	protein_coding	GMP vs other cells single cell significant results
AHNAK	6.92581e-28	-1.4234	0.301	0.424	1.93223e-23	ENSG00000124942	protein_coding	GMP vs other cells single cell significant results
TLN1	7.18841e-28	-1.05338	0.453	0.535	2.00549e-23	ENSG00000137076	protein_coding	GMP vs other cells single cell significant results
SPARC	2.78509e-27	1.45564	0.214	0.067	7.77011e-23	ENSG00000113140	protein_coding	GMP vs other cells single cell significant results
PCLAF	4.0435e-27	0.795524	0.443	0.224	1.1281e-22	ENSG00000166803	protein_coding	GMP vs other cells single cell significant results
RNASE6	4.14348e-27	-2.66503	0.049	0.157	1.15599e-22	ENSG00000169413	protein_coding	GMP vs other cells single cell significant results
COTL1	5.93265e-27	-1.3312	0.223	0.272	1.65515e-22	ENSG00000103187	protein_coding	GMP vs other cells single cell significant results
PA2G4	7.44095e-27	0.621406	0.628	0.398	2.07595e-22	ENSG00000170515	protein_coding	GMP vs other cells single cell significant results
RAB31	8.1723e-27	-3.14211	0.034	0.144	2.27999e-22	ENSG00000168461	protein_coding	GMP vs other cells single cell significant results
CORO1A	1.20464e-26	-1.82197	0.098	0.223	3.36082e-22	ENSG00000102879	protein_coding	GMP vs other cells single cell significant results
HMGN5	1.53547e-26	1.33562	0.232	0.077	4.2838e-22	ENSG00000198157	protein_coding	GMP vs other cells single cell significant results
ZNF711	1.96519e-26	1.17397	0.158	0.045	5.48267e-22	ENSG00000147180	protein_coding	GMP vs other cells single cell significant results
TMIGD2	2.35891e-26	1.37853	0.13	0.034	6.58112e-22	ENSG00000167664	protein_coding	GMP vs other cells single cell significant results
POLE3	7.2576e-26	0.854286	0.405	0.215	2.0248e-21	ENSG00000148229	protein_coding	GMP vs other cells single cell significant results
MPEG1	1.21799e-25	-4.05098	0.019	0.122	3.39806e-21	ENSG00000197629	protein_coding	GMP vs other cells single cell significant results
DHFR	1.27537e-25	0.751183	0.39	0.195	3.55816e-21	ENSG00000228716	protein_coding	GMP vs other cells single cell significant results
WDR43	1.83171e-25	0.654657	0.455	0.252	5.11028e-21	ENSG00000163811	protein_coding	GMP vs other cells single cell significant results
SEC61G	2.60827e-25	0.737501	0.369	0.184	7.2768e-21	ENSG00000132432	protein_coding	GMP vs other cells single cell significant results
ITM2B	3.11436e-25	-0.995311	0.4	0.488	8.68874e-21	ENSG00000136156	protein_coding	GMP vs other cells single cell significant results
TCEAL9	3.63728e-25	1.68367	0.177	0.052	1.01477e-20	ENSG00000185222	protein_coding	GMP vs other cells single cell significant results
CCND3	4.0543e-25	-2.56806	0.036	0.161	1.13111e-20	ENSG00000112576	protein_coding	GMP vs other cells single cell significant results
MYB	5.23353e-25	0.767885	0.47	0.263	1.4601e-20	ENSG00000118513	protein_coding	GMP vs other cells single cell significant results
HLA-A	5.77867e-25	-0.742588	0.608	0.613	1.61219e-20	ENSG00000229215	protein_coding	GMP vs other cells single cell significant results
HLA-A	5.77867e-25	-0.742588	0.608	0.613	1.61219e-20	ENSG00000223980	protein_coding	GMP vs other cells single cell significant results
HLA-A	5.77867e-25	-0.742588	0.608	0.613	1.61219e-20	ENSG00000224320	protein_coding	GMP vs other cells single cell significant results
HLA-A	5.77867e-25	-0.742588	0.608	0.613	1.61219e-20	ENSG00000235657	protein_coding	GMP vs other cells single cell significant results
HLA-A	5.77867e-25	-0.742588	0.608	0.613	1.61219e-20	ENSG00000227715	protein_coding	GMP vs other cells single cell significant results
HLA-A	5.77867e-25	-0.742588	0.608	0.613	1.61219e-20	ENSG00000231834	protein_coding	GMP vs other cells single cell significant results
HLA-A	5.77867e-25	-0.742588	0.608	0.613	1.61219e-20	ENSG00000206505	protein_coding	GMP vs other cells single cell significant results
HLA-A	5.77867e-25	-0.742588	0.608	0.613	1.61219e-20	ENSG00000206503	protein_coding	GMP vs other cells single cell significant results
SPART	1.15229e-24	0.640887	0.398	0.22	3.21477e-20	ENSG00000133104	protein_coding	GMP vs other cells single cell significant results
PROM1	1.1564e-24	1.13312	0.124	0.037	3.22623e-20	ENSG00000007062	protein_coding	GMP vs other cells single cell significant results
MSH6	1.45969e-24	1.04421	0.313	0.139	4.0724e-20	ENSG00000116062	protein_coding	GMP vs other cells single cell significant results
CENPU	1.5979e-24	0.938331	0.385	0.184	4.45798e-20	ENSG00000151725	protein_coding	GMP vs other cells single cell significant results
CFL1	2.1436e-24	-0.620904	0.497	0.513	5.98043e-20	ENSG00000172757	protein_coding	GMP vs other cells single cell significant results
CLEC2D	2.40589e-24	0.591887	0.64	0.407	6.71218e-20	ENSG00000069493	protein_coding	GMP vs other cells single cell significant results
CD38	3.26606e-24	0.995385	0.289	0.122	9.11198e-20	ENSG00000004468	protein_coding	GMP vs other cells single cell significant results
NCOA4	3.30288e-24	0.60004	0.565	0.397	9.2147e-20	ENSG00000266412	protein_coding	GMP vs other cells single cell significant results
SSB	3.59405e-24	0.686611	0.499	0.3	1.0027e-19	ENSG00000138385	protein_coding	GMP vs other cells single cell significant results
NME2	4.86195e-24	0.589264	0.71	0.497	1.35643e-19	ENSG00000243678	protein_coding	GMP vs other cells single cell significant results
C1QTNF4	7.7516e-24	0.757263	0.163	0.06	2.16262e-19	ENSG00000284838	protein_coding	GMP vs other cells single cell significant results
C1QTNF4	7.7516e-24	0.757263	0.163	0.06	2.16262e-19	ENSG00000172247	protein_coding	GMP vs other cells single cell significant results
TMSB4X	8.87722e-24	-0.766196	0.946	0.936	2.47665e-19	ENSG00000205542	protein_coding	GMP vs other cells single cell significant results
CTNNAL1	9.34926e-24	1.41215	0.207	0.074	2.60835e-19	ENSG00000119326	protein_coding	GMP vs other cells single cell significant results
SNRPE	9.9548e-24	0.704539	0.6	0.372	2.77729e-19	ENSG00000182004	protein_coding	GMP vs other cells single cell significant results
NUCKS1	1.41618e-23	0.633021	0.694	0.482	3.95101e-19	ENSG00000069275	protein_coding	GMP vs other cells single cell significant results
ANXA2	1.60048e-23	-1.42119	0.194	0.293	4.46517e-19	ENSG00000182718	protein_coding	GMP vs other cells single cell significant results
NAMPT	1.73933e-23	-0.703585	0.284	0.198	4.85255e-19	ENSG00000105835	protein_coding	GMP vs other cells single cell significant results
MIS18BP1	2.28949e-23	0.59434	0.547	0.356	6.38745e-19	ENSG00000129534	protein_coding	GMP vs other cells single cell significant results
GLIPR1	2.84121e-23	-1.37923	0.216	0.299	7.92668e-19	ENSG00000139278	protein_coding	GMP vs other cells single cell significant results
MORF4L2	4.44431e-23	0.670904	0.395	0.219	1.23992e-18	ENSG00000123562	protein_coding	GMP vs other cells single cell significant results
GPI	4.724e-23	0.723802	0.267	0.128	1.31795e-18	ENSG00000282019	protein_coding	GMP vs other cells single cell significant results
GPI	4.724e-23	0.723802	0.267	0.128	1.31795e-18	ENSG00000105220	protein_coding	GMP vs other cells single cell significant results
SORL1	6.22124e-23	-0.603718	0.258	0.226	1.73566e-18	ENSG00000137642	protein_coding	GMP vs other cells single cell significant results
IGFBP7	7.06613e-23	0.59901	0.303	0.157	1.97138e-18	ENSG00000163453	protein_coding	GMP vs other cells single cell significant results
CTSB	9.22788e-23	-1.75208	0.139	0.271	2.57449e-18	ENSG00000285132	protein_coding	GMP vs other cells single cell significant results
CTSB	9.22788e-23	-1.75208	0.139	0.271	2.57449e-18	ENSG00000164733	protein_coding	GMP vs other cells single cell significant results
TAGLN2	9.76248e-23	-0.784506	0.439	0.446	2.72363e-18	ENSG00000158710	protein_coding	GMP vs other cells single cell significant results
RNF213	1.35352e-22	-1.7271	0.149	0.25	3.77618e-18	ENSG00000173821	protein_coding	GMP vs other cells single cell significant results
GCSH	1.56216e-22	1.08048	0.267	0.111	4.35826e-18	ENSG00000291958	protein_coding	GMP vs other cells single cell significant results
GCSH	1.56216e-22	1.08048	0.267	0.111	4.35826e-18	ENSG00000140905	protein_coding	GMP vs other cells single cell significant results
RAB44	1.70914e-22	1.27124	0.114	0.035	4.76833e-18	ENSG00000255587	protein_coding	GMP vs other cells single cell significant results
ING2	2.53035e-22	0.812245	0.269	0.121	7.05943e-18	ENSG00000168556	protein_coding	GMP vs other cells single cell significant results
GRN	2.68573e-22	-1.55074	0.181	0.253	7.49292e-18	ENSG00000030582	protein_coding	GMP vs other cells single cell significant results
TNFAIP3	2.74958e-22	-0.581762	0.203	0.144	7.67106e-18	ENSG00000118503	protein_coding	GMP vs other cells single cell significant results
CD68	3.48577e-22	-2.93116	0.043	0.188	9.72496e-18	ENSG00000129226	protein_coding	GMP vs other cells single cell significant results
URI1	3.63046e-22	0.637157	0.389	0.213	1.01286e-17	ENSG00000105176	protein_coding	GMP vs other cells single cell significant results
LDHB	3.79916e-22	0.58265	0.701	0.482	1.05993e-17	ENSG00000111716	protein_coding	GMP vs other cells single cell significant results
CDCA7	4.12403e-22	1.36839	0.255	0.098	1.15056e-17	ENSG00000144354	protein_coding	GMP vs other cells single cell significant results
PECAM1	4.32826e-22	-0.930928	0.209	0.213	1.20754e-17	ENSG00000261371	protein_coding	GMP vs other cells single cell significant results
LSM3	4.42455e-22	0.640256	0.495	0.305	1.23441e-17	ENSG00000170860	protein_coding	GMP vs other cells single cell significant results
YEATS4	4.49282e-22	0.830738	0.348	0.171	1.25345e-17	ENSG00000127337	protein_coding	GMP vs other cells single cell significant results
IGFBP2	5.27399e-22	2.16449	0.074	0.015	1.47139e-17	ENSG00000115457	protein_coding	GMP vs other cells single cell significant results
IFITM1	6.31373e-22	-2.66517	0.058	0.128	1.76147e-17	ENSG00000185885	protein_coding	GMP vs other cells single cell significant results
HLA-F	7.41157e-22	-1.88245	0.111	0.193	2.06775e-17	ENSG00000235220	protein_coding	GMP vs other cells single cell significant results
HLA-F	7.41157e-22	-1.88245	0.111	0.193	2.06775e-17	ENSG00000229698	protein_coding	GMP vs other cells single cell significant results
HLA-F	7.41157e-22	-1.88245	0.111	0.193	2.06775e-17	ENSG00000137403	protein_coding	GMP vs other cells single cell significant results
HLA-F	7.41157e-22	-1.88245	0.111	0.193	2.06775e-17	ENSG00000234487	protein_coding	GMP vs other cells single cell significant results
HLA-F	7.41157e-22	-1.88245	0.111	0.193	2.06775e-17	ENSG00000237508	protein_coding	GMP vs other cells single cell significant results
HLA-F	7.41157e-22	-1.88245	0.111	0.193	2.06775e-17	ENSG00000206509	protein_coding	GMP vs other cells single cell significant results
HLA-F	7.41157e-22	-1.88245	0.111	0.193	2.06775e-17	ENSG00000204642	protein_coding	GMP vs other cells single cell significant results
OSTC	7.54317e-22	0.787192	0.526	0.318	2.10447e-17	ENSG00000198856	protein_coding	GMP vs other cells single cell significant results
IQGAP1	7.85371e-22	-0.687071	0.462	0.481	2.19111e-17	ENSG00000140575	protein_coding	GMP vs other cells single cell significant results
NCOA7	9.30228e-22	0.620443	0.297	0.152	2.59524e-17	ENSG00000111912	protein_coding	GMP vs other cells single cell significant results
RNASEH2B	9.97908e-22	0.733333	0.408	0.219	2.78406e-17	ENSG00000136104	protein_coding	GMP vs other cells single cell significant results
KCTD12	1.10659e-21	-3.1312	0.028	0.118	3.08726e-17	ENSG00000178695	protein_coding	GMP vs other cells single cell significant results
MAP7D3	1.20853e-21	0.940204	0.244	0.104	3.37169e-17	ENSG00000129680	protein_coding	GMP vs other cells single cell significant results
FYB1	1.27533e-21	-1.22048	0.227	0.279	3.55805e-17	ENSG00000082074	protein_coding	GMP vs other cells single cell significant results
APEX1	1.343e-21	0.636849	0.592	0.371	3.74684e-17	ENSG00000291796	protein_coding	GMP vs other cells single cell significant results
APEX1	1.343e-21	0.636849	0.592	0.371	3.74684e-17	ENSG00000100823	protein_coding	GMP vs other cells single cell significant results
MEF2C	1.57175e-21	-1.38374	0.179	0.286	4.38502e-17	ENSG00000081189	protein_coding	GMP vs other cells single cell significant results
SARAF	1.7021e-21	-0.587909	0.398	0.376	4.7487e-17	ENSG00000133872	protein_coding	GMP vs other cells single cell significant results
GRB2	1.85287e-21	-0.793655	0.383	0.415	5.16932e-17	ENSG00000177885	protein_coding	GMP vs other cells single cell significant results
EIF3A	2.13321e-21	0.592187	0.674	0.483	5.95143e-17	ENSG00000107581	protein_coding	GMP vs other cells single cell significant results
ANXA5	2.15573e-21	-1.14105	0.223	0.254	6.01427e-17	ENSG00000164111	protein_coding	GMP vs other cells single cell significant results
MCM4	2.54439e-21	0.639692	0.341	0.173	7.09859e-17	ENSG00000104738	protein_coding	GMP vs other cells single cell significant results
FCN1	3.32876e-21	-3.44983	0.041	0.156	9.28691e-17	ENSG00000085265	protein_coding	GMP vs other cells single cell significant results
VAT1	3.46155e-21	0.733192	0.163	0.066	9.65737e-17	ENSG00000108828	protein_coding	GMP vs other cells single cell significant results
HCST	3.65441e-21	-1.10349	0.197	0.25	1.01954e-16	ENSG00000126264	protein_coding	GMP vs other cells single cell significant results
IL7R	3.90307e-21	-3.93734	0.03	0.08	1.08892e-16	ENSG00000168685	protein_coding	GMP vs other cells single cell significant results
FNDC3B	4.28282e-21	0.705309	0.294	0.16	1.19486e-16	ENSG00000075420	protein_coding	GMP vs other cells single cell significant results
EVI2B	7.35258e-21	-1.10656	0.278	0.34	2.0513e-16	ENSG00000291721	protein_coding	GMP vs other cells single cell significant results
EVI2B	7.35258e-21	-1.10656	0.278	0.34	2.0513e-16	ENSG00000185862	protein_coding	GMP vs other cells single cell significant results
CCDC14	7.41334e-21	0.643696	0.307	0.162	2.06825e-16	ENSG00000175455	protein_coding	GMP vs other cells single cell significant results
LMAN1	1.10302e-20	0.720206	0.358	0.191	3.07732e-16	ENSG00000074695	protein_coding	GMP vs other cells single cell significant results
CD53	1.57187e-20	-1.09718	0.225	0.273	4.38535e-16	ENSG00000143119	protein_coding	GMP vs other cells single cell significant results
ADD3	1.58235e-20	-1.2657	0.212	0.285	4.41461e-16	ENSG00000148700	protein_coding	GMP vs other cells single cell significant results
SNRPF	1.64858e-20	0.615423	0.442	0.253	4.59938e-16	ENSG00000139343	protein_coding	GMP vs other cells single cell significant results
MLEC	1.77875e-20	0.604358	0.434	0.253	4.96254e-16	ENSG00000110917	protein_coding	GMP vs other cells single cell significant results
CD48	1.80764e-20	-1.21581	0.152	0.157	5.04315e-16	ENSG00000117091	protein_coding	GMP vs other cells single cell significant results
PKP2	2.90781e-20	2.93019	0.076	0.01	8.11249e-16	ENSG00000057294	protein_coding	GMP vs other cells single cell significant results
CPVL	3.32435e-20	-0.771351	0.207	0.167	9.27461e-16	ENSG00000106066	protein_coding	GMP vs other cells single cell significant results
CMSS1	3.89772e-20	1.09419	0.214	0.088	1.08743e-15	ENSG00000184220	protein_coding	GMP vs other cells single cell significant results
STK26	4.05259e-20	0.657861	0.321	0.175	1.13063e-15	ENSG00000134602	protein_coding	GMP vs other cells single cell significant results
THBS1	5.62691e-20	-4.24621	0.034	0.082	1.56985e-15	ENSG00000137801	protein_coding	GMP vs other cells single cell significant results
LSM5	7.24327e-20	0.611911	0.438	0.252	2.0208e-15	ENSG00000106355	protein_coding	GMP vs other cells single cell significant results
NCF2	7.77226e-20	-3.00868	0.032	0.153	2.16838e-15	ENSG00000116701	protein_coding	GMP vs other cells single cell significant results
EMB	8.63851e-20	-0.590356	0.573	0.538	2.41006e-15	ENSG00000170571	protein_coding	GMP vs other cells single cell significant results
HDGF	9.08893e-20	0.669995	0.503	0.32	2.53572e-15	ENSG00000143321	protein_coding	GMP vs other cells single cell significant results
SF3B6	9.86044e-20	0.656878	0.453	0.274	2.75096e-15	ENSG00000115128	protein_coding	GMP vs other cells single cell significant results
TSPO	1.06571e-19	-0.776727	0.424	0.447	2.97322e-15	ENSG00000100300	protein_coding	GMP vs other cells single cell significant results
C9orf43	1.48767e-19	2.12725	0.079	0.014	4.15046e-15	ENSG00000157653	protein_coding	GMP vs other cells single cell significant results
MYDGF	1.51188e-19	0.628852	0.356	0.202	4.21801e-15	ENSG00000074842	protein_coding	GMP vs other cells single cell significant results
ZFP36L1	2.31773e-19	-2.9672	0.031	0.107	6.46624e-15	ENSG00000185650	protein_coding	GMP vs other cells single cell significant results
GGCT	2.8311e-19	0.646656	0.358	0.192	7.89847e-15	ENSG00000006625	protein_coding	GMP vs other cells single cell significant results
CTDSPL2	3.39136e-19	0.615136	0.337	0.187	9.46155e-15	ENSG00000137770	protein_coding	GMP vs other cells single cell significant results
PDCD5	3.47498e-19	0.909281	0.341	0.18	9.69485e-15	ENSG00000105185	protein_coding	GMP vs other cells single cell significant results
AFF2	3.64876e-19	0.946968	0.087	0.026	1.01797e-14	ENSG00000155966	protein_coding	GMP vs other cells single cell significant results
MNS1	3.72228e-19	1.75107	0.123	0.033	1.03848e-14	ENSG00000138587	protein_coding	GMP vs other cells single cell significant results
MRPL1	4.65896e-19	0.664579	0.323	0.167	1.2998e-14	ENSG00000169288	protein_coding	GMP vs other cells single cell significant results
SEC61B	4.89168e-19	0.584829	0.472	0.294	1.36473e-14	ENSG00000106803	protein_coding	GMP vs other cells single cell significant results
EBPL	5.03611e-19	0.64779	0.337	0.179	1.40502e-14	ENSG00000123179	protein_coding	GMP vs other cells single cell significant results
MTMR6	5.14164e-19	0.617007	0.177	0.08	1.43447e-14	ENSG00000139505	protein_coding	GMP vs other cells single cell significant results
CEP170	5.55458e-19	0.639188	0.364	0.205	1.54967e-14	ENSG00000276725	protein_coding	GMP vs other cells single cell significant results
CEP170	5.55458e-19	0.639188	0.364	0.205	1.54967e-14	ENSG00000143702	protein_coding	GMP vs other cells single cell significant results
RELL1	5.70944e-19	0.695235	0.218	0.1	1.59288e-14	ENSG00000181826	protein_coding	GMP vs other cells single cell significant results
JUNB	6.03713e-19	-1.30686	0.212	0.288	1.6843e-14	ENSG00000171223	protein_coding	GMP vs other cells single cell significant results
LIMA1	6.84829e-19	1.03014	0.201	0.084	1.9106e-14	ENSG00000050405	protein_coding	GMP vs other cells single cell significant results
CKS2	6.9505e-19	0.695512	0.334	0.181	1.93912e-14	ENSG00000123975	protein_coding	GMP vs other cells single cell significant results
PYCARD	6.96729e-19	-0.745556	0.232	0.241	1.9438e-14	ENSG00000103490	protein_coding	GMP vs other cells single cell significant results
DNAJC2	7.23584e-19	0.692808	0.304	0.16	2.01873e-14	ENSG00000105821	protein_coding	GMP vs other cells single cell significant results
SRPK1	7.71305e-19	0.746216	0.312	0.163	2.15186e-14	ENSG00000096063	protein_coding	GMP vs other cells single cell significant results
HLA-DQB1	8.07577e-19	-2.45672	0.049	0.117	2.25306e-14	ENSG00000206237	protein_coding	GMP vs other cells single cell significant results
HLA-DQB1	8.07577e-19	-2.45672	0.049	0.117	2.25306e-14	ENSG00000231939	protein_coding	GMP vs other cells single cell significant results
HLA-DQB1	8.07577e-19	-2.45672	0.049	0.117	2.25306e-14	ENSG00000233209	protein_coding	GMP vs other cells single cell significant results
HLA-DQB1	8.07577e-19	-2.45672	0.049	0.117	2.25306e-14	ENSG00000225824	protein_coding	GMP vs other cells single cell significant results
HLA-DQB1	8.07577e-19	-2.45672	0.049	0.117	2.25306e-14	ENSG00000231286	protein_coding	GMP vs other cells single cell significant results
HLA-DQB1	8.07577e-19	-2.45672	0.049	0.117	2.25306e-14	ENSG00000206302	protein_coding	GMP vs other cells single cell significant results
HLA-DQB1	8.07577e-19	-2.45672	0.049	0.117	2.25306e-14	ENSG00000179344	protein_coding	GMP vs other cells single cell significant results
RGL4	1.01163e-18	1.32654	0.083	0.023	2.82234e-14	ENSG00000159496	protein_coding	GMP vs other cells single cell significant results
NSRP1	1.12181e-18	0.616022	0.304	0.16	3.12973e-14	ENSG00000126653	protein_coding	GMP vs other cells single cell significant results
CAPG	1.12477e-18	-1.90638	0.087	0.146	3.138e-14	ENSG00000042493	protein_coding	GMP vs other cells single cell significant results
CEBPZ	1.32303e-18	0.661236	0.405	0.231	3.69112e-14	ENSG00000115816	protein_coding	GMP vs other cells single cell significant results
NOLC1	2.00712e-18	0.644317	0.325	0.175	5.59967e-14	ENSG00000166197	protein_coding	GMP vs other cells single cell significant results
IGSF6	2.13384e-18	-2.12467	0.039	0.124	5.95319e-14	ENSG00000283934	protein_coding	GMP vs other cells single cell significant results
IGSF6	2.13384e-18	-2.12467	0.039	0.124	5.95319e-14	ENSG00000140749	protein_coding	GMP vs other cells single cell significant results
POU4F1	2.16072e-18	-0.596961	0.03	0.058	6.02818e-14	ENSG00000152192	protein_coding	GMP vs other cells single cell significant results
SPRY1	2.24251e-18	0.934644	0.1	0.032	6.25638e-14	ENSG00000164056	protein_coding	GMP vs other cells single cell significant results
SKA3	2.5549e-18	1.01964	0.175	0.068	7.12792e-14	ENSG00000165480	protein_coding	GMP vs other cells single cell significant results
SLFN5	3.23718e-18	-4.03921	0.01	0.067	9.0314e-14	ENSG00000166750	protein_coding	GMP vs other cells single cell significant results
TOMM5	3.26796e-18	0.697785	0.408	0.234	9.11728e-14	ENSG00000175768	protein_coding	GMP vs other cells single cell significant results
PLBD1	3.99782e-18	-3.86797	0.009	0.075	1.11535e-13	ENSG00000121316	protein_coding	GMP vs other cells single cell significant results
AHI1	6.61445e-18	1.14346	0.17	0.065	1.84537e-13	ENSG00000135541	protein_coding	GMP vs other cells single cell significant results
YBX3	6.79838e-18	0.595346	0.348	0.194	1.89668e-13	ENSG00000060138	protein_coding	GMP vs other cells single cell significant results
EEF1E1	7.0818e-18	0.696615	0.25	0.124	1.97575e-13	ENSG00000124802	protein_coding	GMP vs other cells single cell significant results
ITGAX	8.12794e-18	-3.50787	0.018	0.116	2.26761e-13	ENSG00000140678	protein_coding	GMP vs other cells single cell significant results
LMNA	1.01841e-17	-2.59419	0.058	0.168	2.84127e-13	ENSG00000160789	protein_coding	GMP vs other cells single cell significant results
SAT1	1.04809e-17	-0.661848	0.539	0.442	2.92406e-13	ENSG00000130066	protein_coding	GMP vs other cells single cell significant results
CLGN	1.16307e-17	1.95113	0.1	0.021	3.24484e-13	ENSG00000153132	protein_coding	GMP vs other cells single cell significant results
DDIT4	1.54623e-17	-2.0096	0.084	0.156	4.31384e-13	ENSG00000168209	protein_coding	GMP vs other cells single cell significant results
HCK	1.79726e-17	-4.06507	0.014	0.102	5.01419e-13	ENSG00000101336	protein_coding	GMP vs other cells single cell significant results
CDC42SE1	2.0798e-17	-1.21371	0.199	0.29	5.80243e-13	ENSG00000197622	protein_coding	GMP vs other cells single cell significant results
TNRC6B	2.27162e-17	-0.779128	0.289	0.313	6.33758e-13	ENSG00000100354	protein_coding	GMP vs other cells single cell significant results
BEX1	2.32608e-17	1.94566	0.126	0.039	6.48952e-13	ENSG00000133169	protein_coding	GMP vs other cells single cell significant results
PTPRCAP	4.14607e-17	-1.07836	0.155	0.207	1.15671e-12	ENSG00000213402	protein_coding	GMP vs other cells single cell significant results
LTV1	4.17809e-17	0.861975	0.253	0.125	1.16565e-12	ENSG00000135521	protein_coding	GMP vs other cells single cell significant results
PRIM1	4.57023e-17	0.714243	0.339	0.182	1.27505e-12	ENSG00000198056	protein_coding	GMP vs other cells single cell significant results
NREP	5.29029e-17	0.691595	0.376	0.214	1.47594e-12	ENSG00000134986	protein_coding	GMP vs other cells single cell significant results
CD96	5.40847e-17	-1.19506	0.123	0.152	1.50891e-12	ENSG00000153283	protein_coding	GMP vs other cells single cell significant results
S100A11	6.68082e-17	-2.25015	0.062	0.151	1.86388e-12	ENSG00000163191	protein_coding	GMP vs other cells single cell significant results
SCPEP1	6.7818e-17	-2.55478	0.065	0.18	1.89206e-12	ENSG00000121064	protein_coding	GMP vs other cells single cell significant results
HELLS	7.25926e-17	0.997176	0.24	0.11	2.02526e-12	ENSG00000119969	protein_coding	GMP vs other cells single cell significant results
CD86	7.85608e-17	-3.77679	0.016	0.083	2.19177e-12	ENSG00000114013	protein_coding	GMP vs other cells single cell significant results
ZFY	8.01824e-17	0.850915	0.133	0.046	2.23701e-12	ENSG00000067646	protein_coding	GMP vs other cells single cell significant results
RPA3	8.26929e-17	0.655659	0.304	0.157	2.30705e-12	ENSG00000106399	protein_coding	GMP vs other cells single cell significant results
TNFRSF1B	9.08133e-17	-2.14399	0.067	0.163	2.5336e-12	ENSG00000028137	protein_coding	GMP vs other cells single cell significant results
RAC1	1.03901e-16	-0.694033	0.302	0.308	2.89872e-12	ENSG00000136238	protein_coding	GMP vs other cells single cell significant results
CAPN2	1.07833e-16	-1.9995	0.071	0.171	3.00842e-12	ENSG00000162909	protein_coding	GMP vs other cells single cell significant results
AKAP13	1.09497e-16	-0.90521	0.278	0.321	3.05486e-12	ENSG00000170776	protein_coding	GMP vs other cells single cell significant results
CD3D	1.18409e-16	-3.05409	0.035	0.093	3.3035e-12	ENSG00000167286	protein_coding	GMP vs other cells single cell significant results
GLIPR2	1.40228e-16	-2.03516	0.087	0.179	3.91221e-12	ENSG00000122694	protein_coding	GMP vs other cells single cell significant results
KMT2A	1.42797e-16	-0.912926	0.271	0.317	3.98389e-12	ENSG00000118058	protein_coding	GMP vs other cells single cell significant results
CD2	1.46702e-16	-3.45245	0.017	0.07	4.09284e-12	ENSG00000116824	protein_coding	GMP vs other cells single cell significant results
CLEC4A	1.82793e-16	-5.16169	0.004	0.054	5.09975e-12	ENSG00000111729	protein_coding	GMP vs other cells single cell significant results
MLC1	1.93532e-16	1.04334	0.153	0.065	5.39935e-12	ENSG00000100427	protein_coding	GMP vs other cells single cell significant results
CD14	1.9844e-16	-6.53104	0.001	0.061	5.53627e-12	ENSG00000170458	protein_coding	GMP vs other cells single cell significant results
RFC1	2.05102e-16	0.634363	0.316	0.181	5.72214e-12	ENSG00000035928	protein_coding	GMP vs other cells single cell significant results
CCDC69	2.19973e-16	-1.70871	0.085	0.161	6.13703e-12	ENSG00000198624	protein_coding	GMP vs other cells single cell significant results
RUNX1T1	2.29545e-16	-1.41221	0.009	0.036	6.40409e-12	ENSG00000079102	protein_coding	GMP vs other cells single cell significant results
ATM	2.95867e-16	-1.42314	0.15	0.204	8.25439e-12	ENSG00000149311	protein_coding	GMP vs other cells single cell significant results
CCDC171	2.96823e-16	1.3189	0.155	0.056	8.28107e-12	ENSG00000164989	protein_coding	GMP vs other cells single cell significant results
TIMP1	3.16314e-16	-2.01216	0.054	0.146	8.82483e-12	ENSG00000102265	protein_coding	GMP vs other cells single cell significant results
DPPA4	3.40933e-16	1.03968	0.136	0.049	9.51168e-12	ENSG00000121570	protein_coding	GMP vs other cells single cell significant results
EZR	3.5968e-16	-0.824707	0.273	0.286	1.00347e-11	ENSG00000092820	protein_coding	GMP vs other cells single cell significant results
YPEL5	4.39985e-16	-0.70158	0.28	0.277	1.22751e-11	ENSG00000119801	protein_coding	GMP vs other cells single cell significant results
DKC1	4.61457e-16	0.651338	0.303	0.166	1.28742e-11	ENSG00000130826	protein_coding	GMP vs other cells single cell significant results
CEACAM6	6.33481e-16	4.05665	0.027	0.001	1.76735e-11	ENSG00000086548	protein_coding	GMP vs other cells single cell significant results
LTB	6.51769e-16	-3.40585	0.017	0.083	1.81837e-11	ENSG00000227507	protein_coding	GMP vs other cells single cell significant results
LTB	6.51769e-16	-3.40585	0.017	0.083	1.81837e-11	ENSG00000231314	protein_coding	GMP vs other cells single cell significant results
LTB	6.51769e-16	-3.40585	0.017	0.083	1.81837e-11	ENSG00000204487	protein_coding	GMP vs other cells single cell significant results
LTB	6.51769e-16	-3.40585	0.017	0.083	1.81837e-11	ENSG00000236925	protein_coding	GMP vs other cells single cell significant results
LTB	6.51769e-16	-3.40585	0.017	0.083	1.81837e-11	ENSG00000238114	protein_coding	GMP vs other cells single cell significant results
LTB	6.51769e-16	-3.40585	0.017	0.083	1.81837e-11	ENSG00000223448	protein_coding	GMP vs other cells single cell significant results
LTB	6.51769e-16	-3.40585	0.017	0.083	1.81837e-11	ENSG00000236237	protein_coding	GMP vs other cells single cell significant results
LTB	6.51769e-16	-3.40585	0.017	0.083	1.81837e-11	ENSG00000206437	protein_coding	GMP vs other cells single cell significant results
S100P	7.36991e-16	1.18023	0.084	0.03	2.05613e-11	ENSG00000163993	protein_coding	GMP vs other cells single cell significant results
PIP4K2A	7.7793e-16	-1.08557	0.17	0.196	2.17035e-11	ENSG00000150867	protein_coding	GMP vs other cells single cell significant results
CIRBP	1.00952e-15	-0.862761	0.219	0.28	2.81645e-11	ENSG00000099622	protein_coding	GMP vs other cells single cell significant results
ARHGAP45	1.02238e-15	-1.66149	0.093	0.152	2.85233e-11	ENSG00000180448	protein_coding	GMP vs other cells single cell significant results
WASF1	1.2463e-15	1.2232	0.118	0.037	3.47706e-11	ENSG00000112290	protein_coding	GMP vs other cells single cell significant results
FLT3	1.284e-15	-0.979766	0.291	0.348	3.58224e-11	ENSG00000122025	protein_coding	GMP vs other cells single cell significant results
BEX2	1.60164e-15	0.637597	0.118	0.05	4.46842e-11	ENSG00000133134	protein_coding	GMP vs other cells single cell significant results
BIN2	1.60734e-15	-1.13958	0.188	0.266	4.48433e-11	ENSG00000110934	protein_coding	GMP vs other cells single cell significant results
ZFP36	2.03745e-15	-1.04921	0.219	0.261	5.68427e-11	ENSG00000128016	protein_coding	GMP vs other cells single cell significant results
AP1S2	2.03768e-15	-1.43193	0.137	0.203	5.68492e-11	ENSG00000182287	protein_coding	GMP vs other cells single cell significant results
HSPA4L	2.07237e-15	3.2921	0.035	0.003	5.7817e-11	ENSG00000164070	protein_coding	GMP vs other cells single cell significant results
CTSD	2.40873e-15	-2.13056	0.108	0.225	6.72012e-11	ENSG00000117984	protein_coding	GMP vs other cells single cell significant results
APOC2	2.45745e-15	-3.96226	0.006	0.063	6.85603e-11	ENSG00000234906	protein_coding	GMP vs other cells single cell significant results
TCEAL3	2.74144e-15	0.844028	0.14	0.058	7.64834e-11	ENSG00000196507	protein_coding	GMP vs other cells single cell significant results
CYTH1	4.20174e-15	-1.21823	0.131	0.191	1.17224e-10	ENSG00000108669	protein_coding	GMP vs other cells single cell significant results
NDUFAF2	4.42789e-15	0.794915	0.234	0.112	1.23534e-10	ENSG00000164182	protein_coding	GMP vs other cells single cell significant results
PTP4A2	4.54413e-15	-0.601133	0.44	0.454	1.26777e-10	ENSG00000184007	protein_coding	GMP vs other cells single cell significant results
CERS6	4.74411e-15	0.668826	0.281	0.154	1.32356e-10	ENSG00000172292	protein_coding	GMP vs other cells single cell significant results
GABARAP	5.02999e-15	-0.620705	0.343	0.358	1.40332e-10	ENSG00000170296	protein_coding	GMP vs other cells single cell significant results
FAM98B	5.33274e-15	0.662104	0.263	0.14	1.48778e-10	ENSG00000171262	protein_coding	GMP vs other cells single cell significant results
RPS6KA3	5.70977e-15	-0.930136	0.177	0.199	1.59297e-10	ENSG00000177189	protein_coding	GMP vs other cells single cell significant results
PIM1	5.73617e-15	-2.04649	0.063	0.131	1.60033e-10	ENSG00000137193	protein_coding	GMP vs other cells single cell significant results
ATAD2	5.91926e-15	0.678812	0.311	0.177	1.65141e-10	ENSG00000156802	protein_coding	GMP vs other cells single cell significant results
ARL6IP5	6.19465e-15	-0.680018	0.442	0.456	1.72824e-10	ENSG00000144746	protein_coding	GMP vs other cells single cell significant results
BST2	7.13633e-15	-0.894191	0.189	0.208	1.99096e-10	ENSG00000130303	protein_coding	GMP vs other cells single cell significant results
FGR	8.24427e-15	-3.17188	0.022	0.104	2.30007e-10	ENSG00000000938	protein_coding	GMP vs other cells single cell significant results
VRK1	9.86496e-15	0.68859	0.284	0.155	2.75222e-10	ENSG00000100749	protein_coding	GMP vs other cells single cell significant results
SLC26A2	1.03768e-14	1.22915	0.183	0.071	2.89503e-10	ENSG00000155850	protein_coding	GMP vs other cells single cell significant results
MRPL47	1.39505e-14	0.756532	0.288	0.156	3.89204e-10	ENSG00000136522	protein_coding	GMP vs other cells single cell significant results
CCP110	1.47779e-14	0.917233	0.219	0.104	4.12288e-10	ENSG00000103540	protein_coding	GMP vs other cells single cell significant results
PYGL	1.72007e-14	0.785539	0.215	0.115	4.79881e-10	ENSG00000100504	protein_coding	GMP vs other cells single cell significant results
UBC	1.80762e-14	-0.675346	0.648	0.677	5.04309e-10	ENSG00000150991	protein_coding	GMP vs other cells single cell significant results
TFAM	1.81974e-14	0.594551	0.328	0.19	5.07688e-10	ENSG00000108064	protein_coding	GMP vs other cells single cell significant results
ARL4C	1.94506e-14	-2.15771	0.044	0.095	5.42653e-10	ENSG00000188042	protein_coding	GMP vs other cells single cell significant results
PAK1	1.95497e-14	-1.39303	0.113	0.169	5.45416e-10	ENSG00000149269	protein_coding	GMP vs other cells single cell significant results
FXYD5	1.98085e-14	-0.763156	0.157	0.155	5.52637e-10	ENSG00000089327	protein_coding	GMP vs other cells single cell significant results
ITGAL	2.09232e-14	-2.02052	0.06	0.126	5.83738e-10	ENSG00000005844	protein_coding	GMP vs other cells single cell significant results
MS4A6A	2.53715e-14	-1.57375	0.117	0.214	7.07839e-10	ENSG00000110077	protein_coding	GMP vs other cells single cell significant results
GGH	2.96542e-14	1.10074	0.18	0.078	8.27322e-10	ENSG00000137563	protein_coding	GMP vs other cells single cell significant results
TRMT10C	3.35021e-14	0.663093	0.259	0.137	9.34674e-10	ENSG00000174173	protein_coding	GMP vs other cells single cell significant results
CXCL8	3.35781e-14	-1.44818	0.12	0.11	9.36796e-10	ENSG00000169429	protein_coding	GMP vs other cells single cell significant results
RGS2	3.38797e-14	-0.892626	0.171	0.161	9.45211e-10	ENSG00000116741	protein_coding	GMP vs other cells single cell significant results
MRC1	3.47914e-14	-5.87991	0.001	0.047	9.70646e-10	ENSG00000260314	protein_coding	GMP vs other cells single cell significant results
GPX7	3.59692e-14	0.985717	0.161	0.067	1.0035e-09	ENSG00000116157	protein_coding	GMP vs other cells single cell significant results
LITAF	3.64038e-14	-1.10707	0.126	0.146	1.01563e-09	ENSG00000189067	protein_coding	GMP vs other cells single cell significant results
SMAP2	4.509e-14	-0.845018	0.295	0.319	1.25797e-09	ENSG00000084070	protein_coding	GMP vs other cells single cell significant results
CFP	5.22938e-14	-2.61469	0.026	0.108	1.45894e-09	ENSG00000126759	protein_coding	GMP vs other cells single cell significant results
LZTFL1	5.23301e-14	0.989005	0.142	0.057	1.45996e-09	ENSG00000163818	protein_coding	GMP vs other cells single cell significant results
TNFAIP2	5.49123e-14	-2.47728	0.073	0.182	1.532e-09	ENSG00000185215	protein_coding	GMP vs other cells single cell significant results
GTPBP4	8.66533e-14	0.58864	0.295	0.17	2.41754e-09	ENSG00000107937	protein_coding	GMP vs other cells single cell significant results
SERPINA1	9.40508e-14	-6.95815	0.001	0.074	2.62392e-09	ENSG00000277377	protein_coding	GMP vs other cells single cell significant results
SERPINA1	9.40508e-14	-6.95815	0.001	0.074	2.62392e-09	ENSG00000197249	protein_coding	GMP vs other cells single cell significant results
CES1	9.4869e-14	-7.46639	0	0.045	2.64675e-09	ENSG00000262243	protein_coding	GMP vs other cells single cell significant results
CES1	9.4869e-14	-7.46639	0	0.045	2.64675e-09	ENSG00000198848	protein_coding	GMP vs other cells single cell significant results
PIK3IP1	9.68403e-14	-2.4392	0.028	0.053	2.70175e-09	ENSG00000100100	protein_coding	GMP vs other cells single cell significant results
CENPH	1.0166e-13	0.986197	0.196	0.081	2.83621e-09	ENSG00000153044	protein_coding	GMP vs other cells single cell significant results
ELK3	1.29993e-13	-1.53935	0.084	0.118	3.62666e-09	ENSG00000111145	protein_coding	GMP vs other cells single cell significant results
LY86	1.34304e-13	-1.57182	0.062	0.142	3.74694e-09	ENSG00000112799	protein_coding	GMP vs other cells single cell significant results
DNPH1	1.8115e-13	0.639997	0.253	0.132	5.0539e-09	ENSG00000112667	protein_coding	GMP vs other cells single cell significant results
WEE1	1.92942e-13	1.37776	0.165	0.059	5.3829e-09	ENSG00000166483	protein_coding	GMP vs other cells single cell significant results
MEGF9	1.94718e-13	-1.50533	0.1	0.156	5.43244e-09	ENSG00000106780	protein_coding	GMP vs other cells single cell significant results
PDIA5	1.9564e-13	1.20641	0.089	0.032	5.45817e-09	ENSG00000065485	protein_coding	GMP vs other cells single cell significant results
CPXM1	1.96877e-13	0.622001	0.19	0.098	5.49268e-09	ENSG00000088882	protein_coding	GMP vs other cells single cell significant results
SCCPDH	1.9955e-13	0.728373	0.308	0.171	5.56726e-09	ENSG00000143653	protein_coding	GMP vs other cells single cell significant results
EVL	2.10521e-13	-2.30202	0.035	0.082	5.87333e-09	ENSG00000196405	protein_coding	GMP vs other cells single cell significant results
TRMT5	2.27471e-13	0.634889	0.242	0.127	6.34621e-09	ENSG00000126814	protein_coding	GMP vs other cells single cell significant results
KIF20B	2.39174e-13	0.659911	0.289	0.172	6.6727e-09	ENSG00000138182	protein_coding	GMP vs other cells single cell significant results
PRKCB	2.40675e-13	-1.14942	0.142	0.198	6.71459e-09	ENSG00000166501	protein_coding	GMP vs other cells single cell significant results
CKAP4	2.43453e-13	-3.2501	0.021	0.066	6.79208e-09	ENSG00000136026	protein_coding	GMP vs other cells single cell significant results
RAD51AP1	2.57791e-13	0.770984	0.19	0.09	7.19211e-09	ENSG00000111247	protein_coding	GMP vs other cells single cell significant results
PRMT2	2.75103e-13	-0.700499	0.267	0.275	7.6751e-09	ENSG00000160310	protein_coding	GMP vs other cells single cell significant results
RSRP1	3.18172e-13	-1.07539	0.227	0.324	8.87668e-09	ENSG00000117616	protein_coding	GMP vs other cells single cell significant results
ENOSF1	4.05737e-13	0.655396	0.238	0.123	1.13197e-08	ENSG00000132199	protein_coding	GMP vs other cells single cell significant results
EPB41L2	4.38687e-13	0.735664	0.161	0.077	1.22389e-08	ENSG00000079819	protein_coding	GMP vs other cells single cell significant results
CENPW	4.46261e-13	0.95834	0.212	0.101	1.24502e-08	ENSG00000203760	protein_coding	GMP vs other cells single cell significant results
PRAME	4.76827e-13	-1.22214	0.01	0.037	1.3303e-08	ENSG00000185686	protein_coding	GMP vs other cells single cell significant results
PRAME	4.76827e-13	-1.22214	0.01	0.037	1.3303e-08	ENSG00000275013	protein_coding	GMP vs other cells single cell significant results
MRPL3	4.84545e-13	0.724888	0.275	0.148	1.35183e-08	ENSG00000114686	protein_coding	GMP vs other cells single cell significant results
STK4	5.02346e-13	-0.971282	0.229	0.298	1.4015e-08	ENSG00000101109	protein_coding	GMP vs other cells single cell significant results
RCSD1	5.10769e-13	-0.657607	0.251	0.279	1.42499e-08	ENSG00000198771	protein_coding	GMP vs other cells single cell significant results
TAPBP	5.46805e-13	-0.71781	0.297	0.333	1.52553e-08	ENSG00000236490	protein_coding	GMP vs other cells single cell significant results
TAPBP	5.46805e-13	-0.71781	0.297	0.333	1.52553e-08	ENSG00000112493	protein_coding	GMP vs other cells single cell significant results
TAPBP	5.46805e-13	-0.71781	0.297	0.333	1.52553e-08	ENSG00000206281	protein_coding	GMP vs other cells single cell significant results
TAPBP	5.46805e-13	-0.71781	0.297	0.333	1.52553e-08	ENSG00000206208	protein_coding	GMP vs other cells single cell significant results
TAPBP	5.46805e-13	-0.71781	0.297	0.333	1.52553e-08	ENSG00000231925	protein_coding	GMP vs other cells single cell significant results
GALNT14	5.57062e-13	2.32861	0.052	0.009	1.55415e-08	ENSG00000158089	protein_coding	GMP vs other cells single cell significant results
SNX22	5.61243e-13	0.87304	0.154	0.067	1.56581e-08	ENSG00000157734	protein_coding	GMP vs other cells single cell significant results
PTAFR	5.99686e-13	-2.67381	0.026	0.103	1.67307e-08	ENSG00000169403	protein_coding	GMP vs other cells single cell significant results
CNPY3	6.59148e-13	-0.894097	0.167	0.186	1.83896e-08	ENSG00000137161	protein_coding	GMP vs other cells single cell significant results
PRRT4	6.71414e-13	2.38927	0.043	0.005	1.87318e-08	ENSG00000224940	protein_coding	GMP vs other cells single cell significant results
TP53BP1	6.73516e-13	0.808399	0.198	0.099	1.87904e-08	ENSG00000067369	protein_coding	GMP vs other cells single cell significant results
CD55	6.92789e-13	-0.842202	0.194	0.231	1.93281e-08	ENSG00000196352	protein_coding	GMP vs other cells single cell significant results
KHSRP	7.18015e-13	0.581227	0.259	0.145	2.00319e-08	ENSG00000088247	protein_coding	GMP vs other cells single cell significant results
GIMAP7	8.00699e-13	-2.93236	0.016	0.079	2.23387e-08	ENSG00000179144	protein_coding	GMP vs other cells single cell significant results
DUSP6	8.0543e-13	-1.09805	0.225	0.285	2.24707e-08	ENSG00000139318	protein_coding	GMP vs other cells single cell significant results
LEF1	8.10207e-13	-4.32336	0.005	0.036	2.2604e-08	ENSG00000138795	protein_coding	GMP vs other cells single cell significant results
IDS	8.73333e-13	-0.732572	0.175	0.171	2.43651e-08	ENSG00000010404	protein_coding	GMP vs other cells single cell significant results
S100A12	9.65034e-13	-3.61055	0.028	0.079	2.69235e-08	ENSG00000163221	protein_coding	GMP vs other cells single cell significant results
CSPP1	9.8628e-13	0.612632	0.21	0.111	2.75162e-08	ENSG00000104218	protein_coding	GMP vs other cells single cell significant results
EFCAB2	9.86443e-13	0.960782	0.165	0.072	2.75208e-08	ENSG00000203666	protein_coding	GMP vs other cells single cell significant results
MCM6	1.01397e-12	0.73132	0.244	0.123	2.82888e-08	ENSG00000076003	protein_coding	GMP vs other cells single cell significant results
TSN	1.03038e-12	0.66518	0.277	0.151	2.87466e-08	ENSG00000211460	protein_coding	GMP vs other cells single cell significant results
IGF2R	1.05169e-12	-3.33482	0.014	0.083	2.93411e-08	ENSG00000197081	protein_coding	GMP vs other cells single cell significant results
ALOX5AP	1.0688e-12	-2.35149	0.034	0.11	2.98185e-08	ENSG00000132965	protein_coding	GMP vs other cells single cell significant results
HIPK2	1.08794e-12	-1.38806	0.119	0.148	3.03524e-08	ENSG00000064393	protein_coding	GMP vs other cells single cell significant results
LSP1	1.18326e-12	-1.96718	0.045	0.095	3.30119e-08	ENSG00000288199	protein_coding	GMP vs other cells single cell significant results
LSP1	1.18326e-12	-1.96718	0.045	0.095	3.30119e-08	ENSG00000130592	protein_coding	GMP vs other cells single cell significant results
CD164	1.19859e-12	-0.804751	0.321	0.365	3.34394e-08	ENSG00000135535	protein_coding	GMP vs other cells single cell significant results
LIMS1	1.27771e-12	-0.675521	0.251	0.264	3.56469e-08	ENSG00000169756	protein_coding	GMP vs other cells single cell significant results
ID2	1.30189e-12	-0.855811	0.28	0.285	3.63215e-08	ENSG00000115738	protein_coding	GMP vs other cells single cell significant results
IL13RA1	1.33408e-12	-2.23497	0.045	0.116	3.72195e-08	ENSG00000131724	protein_coding	GMP vs other cells single cell significant results
MIB1	1.33745e-12	0.603065	0.259	0.142	3.73134e-08	ENSG00000101752	protein_coding	GMP vs other cells single cell significant results
SELPLG	1.44853e-12	-2.39762	0.047	0.106	4.04124e-08	ENSG00000110876	protein_coding	GMP vs other cells single cell significant results
RASSF5	1.50236e-12	-1.65868	0.054	0.111	4.19144e-08	ENSG00000266094	protein_coding	GMP vs other cells single cell significant results
CNIH4	1.50911e-12	0.594306	0.207	0.123	4.21027e-08	ENSG00000143771	protein_coding	GMP vs other cells single cell significant results
ARHGAP30	1.89533e-12	-1.16422	0.15	0.192	5.28777e-08	ENSG00000186517	protein_coding	GMP vs other cells single cell significant results
MRPS33	1.90955e-12	0.586786	0.241	0.129	5.32744e-08	ENSG00000090263	protein_coding	GMP vs other cells single cell significant results
NOB1	2.00192e-12	0.671162	0.229	0.123	5.58516e-08	ENSG00000141101	protein_coding	GMP vs other cells single cell significant results
IQGAP2	2.10252e-12	-0.581493	0.295	0.305	5.86582e-08	ENSG00000145703	protein_coding	GMP vs other cells single cell significant results
CYLD	2.19867e-12	-1.18525	0.148	0.192	6.13406e-08	ENSG00000083799	protein_coding	GMP vs other cells single cell significant results
BIRC2	2.26275e-12	-0.965992	0.158	0.165	6.31283e-08	ENSG00000110330	protein_coding	GMP vs other cells single cell significant results
BCL2A1	2.98367e-12	-2.55182	0.049	0.1	8.32413e-08	ENSG00000140379	protein_coding	GMP vs other cells single cell significant results
CD3G	3.26988e-12	-3.17458	0.016	0.053	9.12265e-08	ENSG00000160654	protein_coding	GMP vs other cells single cell significant results
TNPO1	3.52274e-12	0.595684	0.256	0.141	9.8281e-08	ENSG00000083312	protein_coding	GMP vs other cells single cell significant results
TNFSF13	3.93982e-12	-1.7879	0.045	0.12	1.09917e-07	ENSG00000161955	protein_coding	GMP vs other cells single cell significant results
GPR183	3.99472e-12	-0.724705	0.17	0.166	1.11449e-07	ENSG00000169508	protein_coding	GMP vs other cells single cell significant results
TYW3	4.47134e-12	0.765067	0.179	0.086	1.24746e-07	ENSG00000162623	protein_coding	GMP vs other cells single cell significant results
NRIP1	4.58579e-12	-0.627068	0.242	0.213	1.27939e-07	ENSG00000180530	protein_coding	GMP vs other cells single cell significant results
NAALADL1	4.81589e-12	1.34764	0.065	0.019	1.34359e-07	ENSG00000168060	protein_coding	GMP vs other cells single cell significant results
MYH9	4.8637e-12	-0.639215	0.276	0.289	1.35692e-07	ENSG00000100345	protein_coding	GMP vs other cells single cell significant results
C1orf162	4.93692e-12	-1.22835	0.12	0.147	1.37735e-07	ENSG00000143110	protein_coding	GMP vs other cells single cell significant results
MTHFD2L	5.12631e-12	0.935134	0.174	0.083	1.43019e-07	ENSG00000163738	protein_coding	GMP vs other cells single cell significant results
EMP3	5.72778e-12	-1.71305	0.066	0.149	1.59799e-07	ENSG00000142227	protein_coding	GMP vs other cells single cell significant results
IL32	6.06593e-12	-2.64324	0.019	0.061	1.69233e-07	ENSG00000008517	protein_coding	GMP vs other cells single cell significant results
PAWR	6.08596e-12	0.750862	0.056	0.019	1.69792e-07	ENSG00000177425	protein_coding	GMP vs other cells single cell significant results
TM7SF3	6.17557e-12	0.669982	0.288	0.159	1.72292e-07	ENSG00000064115	protein_coding	GMP vs other cells single cell significant results
CCDC34	6.4448e-12	1.10904	0.159	0.066	1.79803e-07	ENSG00000109881	protein_coding	GMP vs other cells single cell significant results
EXOSC9	6.88788e-12	0.661176	0.176	0.088	1.92165e-07	ENSG00000123737	protein_coding	GMP vs other cells single cell significant results
DOCK8	7.18553e-12	-0.964932	0.189	0.233	2.00469e-07	ENSG00000107099	protein_coding	GMP vs other cells single cell significant results
HLA-DQA1	8.01478e-12	-2.22867	0.039	0.099	2.23604e-07	ENSG00000236418	protein_coding	GMP vs other cells single cell significant results
HLA-DQA1	8.01478e-12	-2.22867	0.039	0.099	2.23604e-07	ENSG00000232062	protein_coding	GMP vs other cells single cell significant results
HLA-DQA1	8.01478e-12	-2.22867	0.039	0.099	2.23604e-07	ENSG00000225890	protein_coding	GMP vs other cells single cell significant results
HLA-DQA1	8.01478e-12	-2.22867	0.039	0.099	2.23604e-07	ENSG00000228284	protein_coding	GMP vs other cells single cell significant results
HLA-DQA1	8.01478e-12	-2.22867	0.039	0.099	2.23604e-07	ENSG00000206305	protein_coding	GMP vs other cells single cell significant results
HLA-DQA1	8.01478e-12	-2.22867	0.039	0.099	2.23604e-07	ENSG00000196735	protein_coding	GMP vs other cells single cell significant results
ABLIM1	8.30253e-12	-1.38512	0.073	0.082	2.31632e-07	ENSG00000099204	protein_coding	GMP vs other cells single cell significant results
NAA16	8.34645e-12	0.7591	0.165	0.082	2.32858e-07	ENSG00000172766	protein_coding	GMP vs other cells single cell significant results
FLI1	8.44108e-12	-0.887928	0.158	0.171	2.35498e-07	ENSG00000151702	protein_coding	GMP vs other cells single cell significant results
ERG	9.00295e-12	0.620226	0.174	0.087	2.51173e-07	ENSG00000157554	protein_coding	GMP vs other cells single cell significant results
CD37	1.08849e-11	-1.84853	0.057	0.13	3.03679e-07	ENSG00000104894	protein_coding	GMP vs other cells single cell significant results
ITGAM	1.2685e-11	-3.31434	0.009	0.07	3.539e-07	ENSG00000169896	protein_coding	GMP vs other cells single cell significant results
GMNN	1.2748e-11	0.610197	0.219	0.117	3.55657e-07	ENSG00000112312	protein_coding	GMP vs other cells single cell significant results
FBXL5	1.35377e-11	-0.987778	0.203	0.231	3.77688e-07	ENSG00000118564	protein_coding	GMP vs other cells single cell significant results
CFDP1	1.40073e-11	0.637366	0.245	0.136	3.90789e-07	ENSG00000153774	protein_coding	GMP vs other cells single cell significant results
TRH	1.40528e-11	0.713762	0.11	0.04	3.92058e-07	ENSG00000170893	protein_coding	GMP vs other cells single cell significant results
CHRNB1	1.40808e-11	0.610868	0.076	0.033	3.92841e-07	ENSG00000283946	protein_coding	GMP vs other cells single cell significant results
CHRNB1	1.40808e-11	0.610868	0.076	0.033	3.92841e-07	ENSG00000170175	protein_coding	GMP vs other cells single cell significant results
ADA2	1.46566e-11	-1.66104	0.122	0.184	4.08904e-07	ENSG00000093072	protein_coding	GMP vs other cells single cell significant results
IL2RG	1.51636e-11	-1.30161	0.1	0.133	4.2305e-07	ENSG00000147168	protein_coding	GMP vs other cells single cell significant results
FGD2	1.52171e-11	-3.73939	0.012	0.062	4.24542e-07	ENSG00000146192	protein_coding	GMP vs other cells single cell significant results
HLA-DMA	1.5452e-11	-1.07489	0.15	0.196	4.31096e-07	ENSG00000242361	protein_coding	GMP vs other cells single cell significant results
HLA-DMA	1.5452e-11	-1.07489	0.15	0.196	4.31096e-07	ENSG00000241394	protein_coding	GMP vs other cells single cell significant results
HLA-DMA	1.5452e-11	-1.07489	0.15	0.196	4.31096e-07	ENSG00000243215	protein_coding	GMP vs other cells single cell significant results
HLA-DMA	1.5452e-11	-1.07489	0.15	0.196	4.31096e-07	ENSG00000243719	protein_coding	GMP vs other cells single cell significant results
HLA-DMA	1.5452e-11	-1.07489	0.15	0.196	4.31096e-07	ENSG00000243189	protein_coding	GMP vs other cells single cell significant results
HLA-DMA	1.5452e-11	-1.07489	0.15	0.196	4.31096e-07	ENSG00000239463	protein_coding	GMP vs other cells single cell significant results
HLA-DMA	1.5452e-11	-1.07489	0.15	0.196	4.31096e-07	ENSG00000242685	protein_coding	GMP vs other cells single cell significant results
HLA-DMA	1.5452e-11	-1.07489	0.15	0.196	4.31096e-07	ENSG00000204257	protein_coding	GMP vs other cells single cell significant results
SIL1	1.56675e-11	0.684685	0.152	0.075	4.37109e-07	ENSG00000120725	protein_coding	GMP vs other cells single cell significant results
SH3BP5	1.59957e-11	-2.46093	0.009	0.058	4.46265e-07	ENSG00000131370	protein_coding	GMP vs other cells single cell significant results
PSMB10	1.60737e-11	-0.923454	0.162	0.199	4.48441e-07	ENSG00000205220	protein_coding	GMP vs other cells single cell significant results
LYN	1.69733e-11	-1.08985	0.176	0.26	4.73539e-07	ENSG00000254087	protein_coding	GMP vs other cells single cell significant results
ANGPT1	1.79253e-11	-1.6216	0.062	0.145	5.00099e-07	ENSG00000154188	protein_coding	GMP vs other cells single cell significant results
TNRC18	1.83506e-11	0.609393	0.177	0.095	5.11963e-07	ENSG00000182095	protein_coding	GMP vs other cells single cell significant results
IL2RA	1.83642e-11	-4.68086	0.005	0.05	5.12343e-07	ENSG00000134460	protein_coding	GMP vs other cells single cell significant results
LGALS3BP	2.10531e-11	-2.52725	0.012	0.061	5.87361e-07	ENSG00000108679	protein_coding	GMP vs other cells single cell significant results
C18orf32	2.26826e-11	-0.847394	0.179	0.187	6.32821e-07	ENSG00000177576	protein_coding	GMP vs other cells single cell significant results
JAK1	2.27013e-11	-0.64713	0.28	0.299	6.33343e-07	ENSG00000162434	protein_coding	GMP vs other cells single cell significant results
TMEM237	2.48335e-11	0.774015	0.158	0.073	6.92829e-07	ENSG00000155755	protein_coding	GMP vs other cells single cell significant results
CAPZB	2.50389e-11	-0.613067	0.304	0.319	6.98561e-07	ENSG00000077549	protein_coding	GMP vs other cells single cell significant results
HAUS1	2.75548e-11	0.617912	0.236	0.129	7.68751e-07	ENSG00000152240	protein_coding	GMP vs other cells single cell significant results
DHX15	2.79556e-11	0.727126	0.255	0.147	7.79934e-07	ENSG00000109606	protein_coding	GMP vs other cells single cell significant results
MGAT4A	2.883e-11	-2.27146	0.032	0.07	8.04327e-07	ENSG00000071073	protein_coding	GMP vs other cells single cell significant results
LAMTOR1	3.23816e-11	-1.13379	0.13	0.17	9.03414e-07	ENSG00000149357	protein_coding	GMP vs other cells single cell significant results
LILRB3	3.65828e-11	-3.7906	0.008	0.062	1.02062e-06	ENSG00000277816	protein_coding	GMP vs other cells single cell significant results
LILRB3	3.65828e-11	-3.7906	0.008	0.062	1.02062e-06	ENSG00000274587	protein_coding	GMP vs other cells single cell significant results
LILRB3	3.65828e-11	-3.7906	0.008	0.062	1.02062e-06	ENSG00000275019	protein_coding	GMP vs other cells single cell significant results
LILRB3	3.65828e-11	-3.7906	0.008	0.062	1.02062e-06	ENSG00000204577	protein_coding	GMP vs other cells single cell significant results
PARP14	3.71967e-11	-1.03483	0.187	0.221	1.03775e-06	ENSG00000173193	protein_coding	GMP vs other cells single cell significant results
CD63	3.7831e-11	-0.62675	0.369	0.392	1.05545e-06	ENSG00000135404	protein_coding	GMP vs other cells single cell significant results
JADE1	3.80795e-11	0.632125	0.209	0.107	1.06238e-06	ENSG00000077684	protein_coding	GMP vs other cells single cell significant results
BLOC1S1	3.99168e-11	-0.86926	0.17	0.18	1.11364e-06	ENSG00000135441	protein_coding	GMP vs other cells single cell significant results
GPCPD1	4.02444e-11	-1.05145	0.198	0.242	1.12278e-06	ENSG00000125772	protein_coding	GMP vs other cells single cell significant results
RAP1A	4.05462e-11	-0.711412	0.247	0.26	1.1312e-06	ENSG00000116473	protein_coding	GMP vs other cells single cell significant results
MAFB	4.05911e-11	-6.06274	0.004	0.066	1.13245e-06	ENSG00000204103	protein_coding	GMP vs other cells single cell significant results
SMDT1	4.16055e-11	-0.812071	0.179	0.208	1.16075e-06	ENSG00000272901	protein_coding	GMP vs other cells single cell significant results
SMDT1	4.16055e-11	-0.812071	0.179	0.208	1.16075e-06	ENSG00000274112	protein_coding	GMP vs other cells single cell significant results
SMDT1	4.16055e-11	-0.812071	0.179	0.208	1.16075e-06	ENSG00000272835	protein_coding	GMP vs other cells single cell significant results
SMDT1	4.16055e-11	-0.812071	0.179	0.208	1.16075e-06	ENSG00000183172	protein_coding	GMP vs other cells single cell significant results
LRP1	4.21363e-11	-7.46763	0	0.043	1.17556e-06	ENSG00000123384	protein_coding	GMP vs other cells single cell significant results
GATAD2B	4.67442e-11	-0.905325	0.146	0.156	1.30412e-06	ENSG00000261992	protein_coding	GMP vs other cells single cell significant results
GATAD2B	4.67442e-11	-0.905325	0.146	0.156	1.30412e-06	ENSG00000143614	protein_coding	GMP vs other cells single cell significant results
SLC25A29	4.81331e-11	0.797377	0.131	0.061	1.34287e-06	ENSG00000197119	protein_coding	GMP vs other cells single cell significant results
ALOX5	5.00548e-11	-3.21132	0.01	0.057	1.39648e-06	ENSG00000275565	protein_coding	GMP vs other cells single cell significant results
ALOX5	5.00548e-11	-3.21132	0.01	0.057	1.39648e-06	ENSG00000012779	protein_coding	GMP vs other cells single cell significant results
BRCA2	5.07497e-11	0.680459	0.249	0.145	1.41587e-06	ENSG00000139618	protein_coding	GMP vs other cells single cell significant results
PAG1	5.13706e-11	-0.827953	0.13	0.123	1.43319e-06	ENSG00000076641	protein_coding	GMP vs other cells single cell significant results
ZGRF1	5.1428e-11	1.30733	0.141	0.061	1.43479e-06	ENSG00000138658	protein_coding	GMP vs other cells single cell significant results
LRRC59	5.45847e-11	0.691938	0.179	0.092	1.52286e-06	ENSG00000108829	protein_coding	GMP vs other cells single cell significant results
FKBP11	5.6046e-11	0.720012	0.12	0.054	1.56363e-06	ENSG00000134285	protein_coding	GMP vs other cells single cell significant results
SERPINB9	5.85064e-11	-1.9931	0.03	0.082	1.63227e-06	ENSG00000170542	protein_coding	GMP vs other cells single cell significant results
EVI2A	6.23775e-11	-1.19224	0.135	0.229	1.74027e-06	ENSG00000126860	protein_coding	GMP vs other cells single cell significant results
HLA-DMB	6.70542e-11	-1.73212	0.053	0.107	1.87074e-06	ENSG00000242092	protein_coding	GMP vs other cells single cell significant results
HLA-DMB	6.70542e-11	-1.73212	0.053	0.107	1.87074e-06	ENSG00000241296	protein_coding	GMP vs other cells single cell significant results
HLA-DMB	6.70542e-11	-1.73212	0.053	0.107	1.87074e-06	ENSG00000234154	protein_coding	GMP vs other cells single cell significant results
HLA-DMB	6.70542e-11	-1.73212	0.053	0.107	1.87074e-06	ENSG00000226264	protein_coding	GMP vs other cells single cell significant results
HLA-DMB	6.70542e-11	-1.73212	0.053	0.107	1.87074e-06	ENSG00000239329	protein_coding	GMP vs other cells single cell significant results
HLA-DMB	6.70542e-11	-1.73212	0.053	0.107	1.87074e-06	ENSG00000242574	protein_coding	GMP vs other cells single cell significant results
HLA-DMB	6.70542e-11	-1.73212	0.053	0.107	1.87074e-06	ENSG00000242386	protein_coding	GMP vs other cells single cell significant results
HLA-DMB	6.70542e-11	-1.73212	0.053	0.107	1.87074e-06	ENSG00000241674	protein_coding	GMP vs other cells single cell significant results
MBP	6.78863e-11	-1.12121	0.128	0.16	1.89396e-06	ENSG00000197971	protein_coding	GMP vs other cells single cell significant results
SPOCK2	7.05164e-11	-4.11661	0.005	0.038	1.96734e-06	ENSG00000107742	protein_coding	GMP vs other cells single cell significant results
IDH2	7.72201e-11	0.621871	0.263	0.147	2.15436e-06	ENSG00000182054	protein_coding	GMP vs other cells single cell significant results
SYNE2	7.79616e-11	-1.85344	0.049	0.105	2.17505e-06	ENSG00000054654	protein_coding	GMP vs other cells single cell significant results
CHSY1	7.99446e-11	0.59742	0.172	0.088	2.23038e-06	ENSG00000131873	protein_coding	GMP vs other cells single cell significant results
LGALS2	8.03292e-11	-2.84631	0.008	0.061	2.2411e-06	ENSG00000100079	protein_coding	GMP vs other cells single cell significant results
MZT2A	8.16943e-11	0.62537	0.185	0.097	2.27919e-06	ENSG00000173272	protein_coding	GMP vs other cells single cell significant results
TRAF3IP3	8.20769e-11	-1.18327	0.093	0.113	2.28986e-06	ENSG00000009790	protein_coding	GMP vs other cells single cell significant results
RNASET2	8.74748e-11	-0.597015	0.262	0.289	2.44046e-06	ENSG00000026297	protein_coding	GMP vs other cells single cell significant results
SLC22A4	8.98083e-11	1.88646	0.048	0.013	2.50556e-06	ENSG00000197208	protein_coding	GMP vs other cells single cell significant results
TOPORS	9.15497e-11	0.640841	0.232	0.128	2.55415e-06	ENSG00000197579	protein_coding	GMP vs other cells single cell significant results
UHMK1	9.54721e-11	-0.648416	0.264	0.272	2.66358e-06	ENSG00000152332	protein_coding	GMP vs other cells single cell significant results
ZNF704	9.71358e-11	1.3569	0.091	0.028	2.70999e-06	ENSG00000164684	protein_coding	GMP vs other cells single cell significant results
IL6ST	1.02248e-10	-1.28463	0.096	0.131	2.85263e-06	ENSG00000134352	protein_coding	GMP vs other cells single cell significant results
CA1	1.05021e-10	-3.79853	0.032	0.043	2.92997e-06	ENSG00000133742	protein_coding	GMP vs other cells single cell significant results
PARP8	1.05402e-10	-0.657241	0.189	0.203	2.9406e-06	ENSG00000151883	protein_coding	GMP vs other cells single cell significant results
AHR	1.07058e-10	-0.875752	0.228	0.256	2.98681e-06	ENSG00000106546	protein_coding	GMP vs other cells single cell significant results
LILRB2	1.07245e-10	-4.71345	0.008	0.058	2.99202e-06	ENSG00000276146	protein_coding	GMP vs other cells single cell significant results
LILRB2	1.07245e-10	-4.71345	0.008	0.058	2.99202e-06	ENSG00000275463	protein_coding	GMP vs other cells single cell significant results
LILRB2	1.07245e-10	-4.71345	0.008	0.058	2.99202e-06	ENSG00000277751	protein_coding	GMP vs other cells single cell significant results
LILRB2	1.07245e-10	-4.71345	0.008	0.058	2.99202e-06	ENSG00000274513	protein_coding	GMP vs other cells single cell significant results
LILRB2	1.07245e-10	-4.71345	0.008	0.058	2.99202e-06	ENSG00000131042	protein_coding	GMP vs other cells single cell significant results
GSN	1.09058e-10	-1.30095	0.075	0.136	3.04261e-06	ENSG00000148180	protein_coding	GMP vs other cells single cell significant results
EZH2	1.11598e-10	0.68327	0.268	0.148	3.11346e-06	ENSG00000106462	protein_coding	GMP vs other cells single cell significant results
PPP1CA	1.13758e-10	-0.64183	0.168	0.171	3.17373e-06	ENSG00000172531	protein_coding	GMP vs other cells single cell significant results
GSTK1	1.13943e-10	-0.64249	0.266	0.27	3.17889e-06	ENSG00000197448	protein_coding	GMP vs other cells single cell significant results
PTPN1	1.17872e-10	-0.584499	0.216	0.204	3.2885e-06	ENSG00000196396	protein_coding	GMP vs other cells single cell significant results
ITGB3BP	1.29198e-10	0.837255	0.205	0.102	3.60451e-06	ENSG00000142856	protein_coding	GMP vs other cells single cell significant results
SDK2	1.32025e-10	0.975279	0.069	0.023	3.68336e-06	ENSG00000069188	protein_coding	GMP vs other cells single cell significant results
SEMA4D	1.35286e-10	-1.35906	0.088	0.12	3.77435e-06	ENSG00000187764	protein_coding	GMP vs other cells single cell significant results
CETN2	1.3588e-10	0.79751	0.118	0.051	3.79092e-06	ENSG00000292191	protein_coding	GMP vs other cells single cell significant results
CETN2	1.3588e-10	0.79751	0.118	0.051	3.79092e-06	ENSG00000147400	protein_coding	GMP vs other cells single cell significant results
NAP1L3	1.39437e-10	1.0061	0.044	0.011	3.89014e-06	ENSG00000186310	protein_coding	GMP vs other cells single cell significant results
DUSP1	1.40823e-10	-1.13568	0.219	0.271	3.92882e-06	ENSG00000120129	protein_coding	GMP vs other cells single cell significant results
IL16	1.4276e-10	-1.51861	0.063	0.084	3.98287e-06	ENSG00000172349	protein_coding	GMP vs other cells single cell significant results
TOB1	1.51541e-10	-0.891123	0.136	0.168	4.22785e-06	ENSG00000141232	protein_coding	GMP vs other cells single cell significant results
MYH10	1.53339e-10	-2.54027	0.01	0.042	4.27801e-06	ENSG00000133026	protein_coding	GMP vs other cells single cell significant results
LY96	1.58117e-10	-3.28969	0.009	0.057	4.4113e-06	ENSG00000154589	protein_coding	GMP vs other cells single cell significant results
FCER1A	1.59826e-10	-1.919	0.014	0.054	4.45898e-06	ENSG00000291905	protein_coding	GMP vs other cells single cell significant results
FCER1A	1.59826e-10	-1.919	0.014	0.054	4.45898e-06	ENSG00000179639	protein_coding	GMP vs other cells single cell significant results
MAP1LC3B	1.69751e-10	-1.07	0.168	0.213	4.73589e-06	ENSG00000140941	protein_coding	GMP vs other cells single cell significant results
IFNGR1	1.99484e-10	-0.660633	0.228	0.217	5.56541e-06	ENSG00000027697	protein_coding	GMP vs other cells single cell significant results
GPR12	2.02007e-10	2.3165	0.034	0.005	5.6358e-06	ENSG00000132975	protein_coding	GMP vs other cells single cell significant results
CAV1	2.08063e-10	-0.903747	0.012	0.031	5.80474e-06	ENSG00000105974	protein_coding	GMP vs other cells single cell significant results
SLA	2.15318e-10	-1.29218	0.085	0.125	6.00716e-06	ENSG00000155926	protein_coding	GMP vs other cells single cell significant results
BRIP1	2.22367e-10	1.03302	0.117	0.045	6.20383e-06	ENSG00000136492	protein_coding	GMP vs other cells single cell significant results
MARCKS	2.26384e-10	-1.15255	0.11	0.111	6.31588e-06	ENSG00000277443	protein_coding	GMP vs other cells single cell significant results
SYNE1	2.35286e-10	-2.10523	0.048	0.077	6.56426e-06	ENSG00000131018	protein_coding	GMP vs other cells single cell significant results
PDK4	2.44857e-10	-7.39861	0	0.033	6.83128e-06	ENSG00000004799	protein_coding	GMP vs other cells single cell significant results
HEPACAM	2.51527e-10	-1.53896	0.044	0.094	7.01735e-06	ENSG00000165478	protein_coding	GMP vs other cells single cell significant results
MYO5C	2.60351e-10	0.804433	0.078	0.03	7.26354e-06	ENSG00000128833	protein_coding	GMP vs other cells single cell significant results
SCIMP	2.83457e-10	-4.83219	0.005	0.051	7.90816e-06	ENSG00000161929	protein_coding	GMP vs other cells single cell significant results
RASSF2	2.85503e-10	-0.742336	0.157	0.158	7.96525e-06	ENSG00000101265	protein_coding	GMP vs other cells single cell significant results
ATAD5	2.9889e-10	0.678933	0.214	0.115	8.33873e-06	ENSG00000176208	protein_coding	GMP vs other cells single cell significant results
CD163	3.03306e-10	-5.60872	0.004	0.052	8.46193e-06	ENSG00000177575	protein_coding	GMP vs other cells single cell significant results
ANKRD44	3.03751e-10	-1.40621	0.073	0.108	8.47434e-06	ENSG00000065413	protein_coding	GMP vs other cells single cell significant results
FKBP5	3.49229e-10	-0.630987	0.329	0.309	9.74314e-06	ENSG00000096060	protein_coding	GMP vs other cells single cell significant results
DIAPH3	3.52081e-10	1.16346	0.118	0.045	9.82272e-06	ENSG00000139734	protein_coding	GMP vs other cells single cell significant results
PLPPR3	3.57215e-10	1.76339	0.06	0.015	9.96594e-06	ENSG00000282283	protein_coding	GMP vs other cells single cell significant results
PLPPR3	3.57215e-10	1.76339	0.06	0.015	9.96594e-06	ENSG00000129951	protein_coding	GMP vs other cells single cell significant results
RGS10	3.6275e-10	-0.905751	0.137	0.173	1.01203e-05	ENSG00000148908	protein_coding	GMP vs other cells single cell significant results
CASP1	3.77812e-10	-1.81724	0.063	0.13	1.05406e-05	ENSG00000137752	protein_coding	GMP vs other cells single cell significant results
SLC22A15	3.81723e-10	0.738565	0.061	0.025	1.06497e-05	ENSG00000163393	protein_coding	GMP vs other cells single cell significant results
SLC2A5	3.83279e-10	0.950567	0.076	0.027	1.06931e-05	ENSG00000142583	protein_coding	GMP vs other cells single cell significant results
NFIA	3.97961e-10	-2.13334	0.036	0.072	1.11027e-05	ENSG00000162599	protein_coding	GMP vs other cells single cell significant results
UHRF1	4.08341e-10	0.884327	0.179	0.082	1.13923e-05	ENSG00000276043	protein_coding	GMP vs other cells single cell significant results
CD300A	4.96983e-10	-2.80165	0.014	0.061	1.38653e-05	ENSG00000291918	protein_coding	GMP vs other cells single cell significant results
CD300A	4.96983e-10	-2.80165	0.014	0.061	1.38653e-05	ENSG00000167851	protein_coding	GMP vs other cells single cell significant results
UGCG	5.08607e-10	-2.5098	0.027	0.068	1.41896e-05	ENSG00000148154	protein_coding	GMP vs other cells single cell significant results
CEP152	5.50909e-10	0.645317	0.188	0.098	1.53698e-05	ENSG00000103995	protein_coding	GMP vs other cells single cell significant results
CNN2	5.66454e-10	-0.713169	0.157	0.158	1.58035e-05	ENSG00000064666	protein_coding	GMP vs other cells single cell significant results
CEP83	5.66736e-10	0.843859	0.155	0.077	1.58114e-05	ENSG00000173588	protein_coding	GMP vs other cells single cell significant results
SGO2	5.91959e-10	0.639449	0.185	0.098	1.65151e-05	ENSG00000163535	protein_coding	GMP vs other cells single cell significant results
AK6	6.0397e-10	0.605172	0.157	0.08	1.68502e-05	ENSG00000085231	protein_coding	GMP vs other cells single cell significant results
AK6	6.0397e-10	0.605172	0.157	0.08	1.68502e-05	ENSG00000279247	protein_coding	GMP vs other cells single cell significant results
NFKBIZ	6.07154e-10	-0.627543	0.218	0.202	1.6939e-05	ENSG00000144802	protein_coding	GMP vs other cells single cell significant results
RNF19A	6.25199e-10	-0.724612	0.154	0.151	1.74424e-05	ENSG00000034677	protein_coding	GMP vs other cells single cell significant results
CPNE3	6.56458e-10	-0.642657	0.185	0.179	1.83145e-05	ENSG00000085719	protein_coding	GMP vs other cells single cell significant results
BCL11B	6.68295e-10	-4.09092	0.004	0.031	1.86448e-05	ENSG00000127152	protein_coding	GMP vs other cells single cell significant results
TMEM154	6.86917e-10	-2.5214	0.018	0.074	1.91643e-05	ENSG00000170006	protein_coding	GMP vs other cells single cell significant results
BTK	6.96976e-10	-0.747563	0.163	0.182	1.94449e-05	ENSG00000010671	protein_coding	GMP vs other cells single cell significant results
PXDN	7.11225e-10	1.10058	0.036	0.011	1.98425e-05	ENSG00000130508	protein_coding	GMP vs other cells single cell significant results
CLEC7A	7.42676e-10	-2.50378	0.035	0.081	2.07199e-05	ENSG00000172243	protein_coding	GMP vs other cells single cell significant results
CYTH4	7.71215e-10	-3.61236	0.012	0.051	2.15161e-05	ENSG00000100055	protein_coding	GMP vs other cells single cell significant results
TMEM67	9.11272e-10	2.29759	0.045	0.011	2.54236e-05	ENSG00000164953	protein_coding	GMP vs other cells single cell significant results
STK33	9.23623e-10	1.67699	0.058	0.014	2.57682e-05	ENSG00000130413	protein_coding	GMP vs other cells single cell significant results
RNASEK	9.46492e-10	-0.748165	0.162	0.18	2.64062e-05	ENSG00000219200	protein_coding	GMP vs other cells single cell significant results
NKX2-1	9.50089e-10	-6.01088	0	0.02	2.65065e-05	ENSG00000136352	protein_coding	GMP vs other cells single cell significant results
FGFR1	9.54133e-10	1.52165	0.085	0.027	2.66194e-05	ENSG00000077782	protein_coding	GMP vs other cells single cell significant results
NOP16	1.01074e-09	0.890801	0.172	0.084	2.81986e-05	ENSG00000048162	protein_coding	GMP vs other cells single cell significant results
GATA1	1.04921e-09	-5.56446	0	0.02	2.9272e-05	ENSG00000102145	protein_coding	GMP vs other cells single cell significant results
RHAG	1.09089e-09	-5.23176	0.003	0.026	3.04346e-05	ENSG00000112077	protein_coding	GMP vs other cells single cell significant results
ANKRD33B	1.10352e-09	1.27236	0.052	0.013	3.07872e-05	ENSG00000164236	protein_coding	GMP vs other cells single cell significant results
PLEC	1.13237e-09	-4.35224	0.005	0.048	3.15919e-05	ENSG00000178209	protein_coding	GMP vs other cells single cell significant results
AOAH	1.13602e-09	-2.14605	0.045	0.106	3.16939e-05	ENSG00000136250	protein_coding	GMP vs other cells single cell significant results
PLXDC2	1.24555e-09	-1.36964	0.073	0.122	3.47497e-05	ENSG00000120594	protein_coding	GMP vs other cells single cell significant results
ADAM10	1.24641e-09	-0.707524	0.231	0.236	3.47735e-05	ENSG00000137845	protein_coding	GMP vs other cells single cell significant results
GLRX	1.27416e-09	-0.67892	0.172	0.167	3.55478e-05	ENSG00000173221	protein_coding	GMP vs other cells single cell significant results
IFITM2	1.29142e-09	-1.29914	0.132	0.183	3.60292e-05	ENSG00000185201	protein_coding	GMP vs other cells single cell significant results
BCL6	1.31244e-09	-1.86012	0.051	0.066	3.66159e-05	ENSG00000113916	protein_coding	GMP vs other cells single cell significant results
LKAAEAR1	1.36874e-09	1.4952	0.048	0.013	3.81864e-05	ENSG00000171695	protein_coding	GMP vs other cells single cell significant results
SNX27	1.3875e-09	-0.61374	0.159	0.151	3.87097e-05	ENSG00000143376	protein_coding	GMP vs other cells single cell significant results
CARD19	1.39979e-09	-1.37046	0.082	0.142	3.90529e-05	ENSG00000165233	protein_coding	GMP vs other cells single cell significant results
NIT2	1.44688e-09	0.655562	0.14	0.072	4.03664e-05	ENSG00000114021	protein_coding	GMP vs other cells single cell significant results
AGPAT2	1.50886e-09	-0.852951	0.075	0.065	4.20957e-05	ENSG00000169692	protein_coding	GMP vs other cells single cell significant results
PDCD11	1.5435e-09	0.607521	0.171	0.087	4.30622e-05	ENSG00000148843	protein_coding	GMP vs other cells single cell significant results
KLRK1	1.60683e-09	-2.50289	0.019	0.033	4.4829e-05	ENSG00000213809	protein_coding	GMP vs other cells single cell significant results
TCEAL1	1.63114e-09	0.867955	0.149	0.076	4.55071e-05	ENSG00000172465	protein_coding	GMP vs other cells single cell significant results
LEPROTL1	1.64588e-09	-0.783592	0.131	0.136	4.59183e-05	ENSG00000104660	protein_coding	GMP vs other cells single cell significant results
CARD16	1.66475e-09	-1.37929	0.102	0.142	4.64448e-05	ENSG00000204397	protein_coding	GMP vs other cells single cell significant results
GLG1	1.69699e-09	-0.742375	0.18	0.19	4.73443e-05	ENSG00000090863	protein_coding	GMP vs other cells single cell significant results
HOOK3	1.74516e-09	-0.994687	0.179	0.227	4.86882e-05	ENSG00000168172	protein_coding	GMP vs other cells single cell significant results
PLCB1	1.82883e-09	0.781296	0.093	0.042	5.10226e-05	ENSG00000182621	protein_coding	GMP vs other cells single cell significant results
ZC3H6	1.89579e-09	-1.07539	0.079	0.082	5.28906e-05	ENSG00000188177	protein_coding	GMP vs other cells single cell significant results
BRCA1	1.91557e-09	0.67504	0.212	0.113	5.34425e-05	ENSG00000012048	protein_coding	GMP vs other cells single cell significant results
PBXIP1	1.99503e-09	-1.47859	0.062	0.091	5.56593e-05	ENSG00000163346	protein_coding	GMP vs other cells single cell significant results
CENPK	2.03663e-09	0.757267	0.198	0.104	5.68199e-05	ENSG00000123219	protein_coding	GMP vs other cells single cell significant results
RAB8B	2.10358e-09	-1.19289	0.1	0.131	5.86877e-05	ENSG00000166128	protein_coding	GMP vs other cells single cell significant results
RAPGEF1	2.14265e-09	-0.801224	0.097	0.087	5.97778e-05	ENSG00000107263	protein_coding	GMP vs other cells single cell significant results
BIRC3	2.19638e-09	-2.22514	0.073	0.088	6.12768e-05	ENSG00000023445	protein_coding	GMP vs other cells single cell significant results
KIF9	2.22443e-09	1.33793	0.082	0.028	6.20594e-05	ENSG00000088727	protein_coding	GMP vs other cells single cell significant results
GIMAP4	2.23646e-09	-3.09283	0.013	0.06	6.23951e-05	ENSG00000133574	protein_coding	GMP vs other cells single cell significant results
IL3RA	2.25223e-09	-2.35946	0.025	0.065	6.28351e-05	ENSG00000292332	protein_coding	GMP vs other cells single cell significant results
IL3RA	2.25223e-09	-2.35946	0.025	0.065	6.28351e-05	ENSG00000185291	protein_coding	GMP vs other cells single cell significant results
RGS19	2.43462e-09	-1.51261	0.073	0.131	6.79235e-05	ENSG00000171700	protein_coding	GMP vs other cells single cell significant results
GUK1	2.50596e-09	-0.722968	0.223	0.256	6.99137e-05	ENSG00000143774	protein_coding	GMP vs other cells single cell significant results
SP110	2.51351e-09	-1.33306	0.097	0.134	7.01245e-05	ENSG00000135899	protein_coding	GMP vs other cells single cell significant results
KCNQ5	2.58844e-09	0.86043	0.089	0.035	7.22149e-05	ENSG00000185760	protein_coding	GMP vs other cells single cell significant results
OGFRL1	2.65597e-09	-1.25296	0.123	0.18	7.40988e-05	ENSG00000119900	protein_coding	GMP vs other cells single cell significant results
MSN	2.72807e-09	-0.588885	0.383	0.399	7.61104e-05	ENSG00000147065	protein_coding	GMP vs other cells single cell significant results
ANKRD50	2.82114e-09	0.671644	0.127	0.063	7.87069e-05	ENSG00000151458	protein_coding	GMP vs other cells single cell significant results
RXRA	2.86449e-09	-3.18419	0.018	0.057	7.99165e-05	ENSG00000186350	protein_coding	GMP vs other cells single cell significant results
CD4	2.88408e-09	-3.82097	0.006	0.053	8.0463e-05	ENSG00000010610	protein_coding	GMP vs other cells single cell significant results
CLK1	2.89124e-09	-0.612082	0.254	0.257	8.06627e-05	ENSG00000013441	protein_coding	GMP vs other cells single cell significant results
TRIB2	3.03188e-09	-2.444	0.009	0.035	8.45863e-05	ENSG00000071575	protein_coding	GMP vs other cells single cell significant results
CCPG1	3.26604e-09	-1.42694	0.111	0.18	9.11193e-05	ENSG00000260916	protein_coding	GMP vs other cells single cell significant results
LPGAT1	3.28466e-09	-1.15292	0.104	0.137	9.16387e-05	ENSG00000123684	protein_coding	GMP vs other cells single cell significant results
MS4A4A	3.29829e-09	-2.61262	0.006	0.04	9.2019e-05	ENSG00000110079	protein_coding	GMP vs other cells single cell significant results
KLF13	3.30303e-09	-1.04848	0.1	0.107	9.21513e-05	ENSG00000275746	protein_coding	GMP vs other cells single cell significant results
KLF13	3.30303e-09	-1.04848	0.1	0.107	9.21513e-05	ENSG00000169926	protein_coding	GMP vs other cells single cell significant results
PRDM1	3.30354e-09	-3.16224	0.008	0.04	9.21655e-05	ENSG00000057657	protein_coding	GMP vs other cells single cell significant results
WAS	3.40465e-09	-1.01978	0.122	0.163	9.49864e-05	ENSG00000015285	protein_coding	GMP vs other cells single cell significant results
NCF1	3.46805e-09	-5.92904	0.001	0.04	9.67551e-05	ENSG00000158517	protein_coding	GMP vs other cells single cell significant results
ITGB7	3.56152e-09	-2.42984	0.013	0.054	9.93629e-05	ENSG00000139626	protein_coding	GMP vs other cells single cell significant results
IRF7	3.56275e-09	-2.89457	0.013	0.05	9.93971e-05	ENSG00000276561	protein_coding	GMP vs other cells single cell significant results
IRF7	3.56275e-09	-2.89457	0.013	0.05	9.93971e-05	ENSG00000185507	protein_coding	GMP vs other cells single cell significant results
MND1	3.58309e-09	1.05831	0.13	0.055	9.99647e-05	ENSG00000121211	protein_coding	GMP vs other cells single cell significant results
PARPBP	3.69989e-09	1.09606	0.108	0.047	0.000103223	ENSG00000185480	protein_coding	GMP vs other cells single cell significant results
SOCS2	4.2558e-09	-2.00681	0.025	0.078	0.000118732	ENSG00000120833	protein_coding	GMP vs other cells single cell significant results
BMI1	4.41877e-09	-0.67014	0.158	0.171	0.000123279	ENSG00000168283	protein_coding	GMP vs other cells single cell significant results
SSH2	4.79837e-09	-1.54461	0.071	0.102	0.00013387	ENSG00000141298	protein_coding	GMP vs other cells single cell significant results
LIME1	5.00214e-09	-2.93136	0.013	0.047	0.000139555	ENSG00000203896	protein_coding	GMP vs other cells single cell significant results
ASPM	5.08236e-09	0.798408	0.196	0.1	0.000141793	ENSG00000066279	protein_coding	GMP vs other cells single cell significant results
ARID5B	5.16409e-09	-1.40272	0.057	0.095	0.000144073	ENSG00000150347	protein_coding	GMP vs other cells single cell significant results
FLNA	5.30846e-09	-0.583255	0.22	0.217	0.000148101	ENSG00000196924	protein_coding	GMP vs other cells single cell significant results
PPP1R2	5.32258e-09	-0.709816	0.209	0.218	0.000148495	ENSG00000184203	protein_coding	GMP vs other cells single cell significant results
IKZF3	5.66948e-09	-2.35178	0.017	0.055	0.000158173	ENSG00000161405	protein_coding	GMP vs other cells single cell significant results
TP53INP1	5.79052e-09	-1.92039	0.048	0.077	0.00016155	ENSG00000164938	protein_coding	GMP vs other cells single cell significant results
CD1D	6.02358e-09	-3.64197	0.005	0.045	0.000168052	ENSG00000158473	protein_coding	GMP vs other cells single cell significant results
PRKCD	6.12798e-09	-1.78979	0.049	0.08	0.000170965	ENSG00000163932	protein_coding	GMP vs other cells single cell significant results
PTBP3	6.17563e-09	-0.59146	0.313	0.356	0.000172294	ENSG00000119314	protein_coding	GMP vs other cells single cell significant results
GBP4	6.25334e-09	-0.821152	0.119	0.127	0.000174462	ENSG00000162654	protein_coding	GMP vs other cells single cell significant results
IRF4	6.42026e-09	-3.5286	0.012	0.034	0.000179119	ENSG00000137265	protein_coding	GMP vs other cells single cell significant results
POLD4	6.45183e-09	-1.66473	0.053	0.106	0.00018	ENSG00000175482	protein_coding	GMP vs other cells single cell significant results
NUP205	6.60368e-09	0.621736	0.131	0.063	0.000184236	ENSG00000155561	protein_coding	GMP vs other cells single cell significant results
SPEF2	6.68096e-09	0.745344	0.082	0.034	0.000186392	ENSG00000152582	protein_coding	GMP vs other cells single cell significant results
SLC12A6	6.94526e-09	-1.41207	0.061	0.106	0.000193766	ENSG00000140199	protein_coding	GMP vs other cells single cell significant results
ZNF395	7.04613e-09	0.590682	0.171	0.095	0.00019658	ENSG00000186918	protein_coding	GMP vs other cells single cell significant results
NCOA1	7.15571e-09	-0.589401	0.128	0.11	0.000199637	ENSG00000084676	protein_coding	GMP vs other cells single cell significant results
KIF18A	7.17049e-09	0.644036	0.1	0.046	0.000200049	ENSG00000121621	protein_coding	GMP vs other cells single cell significant results
STAT6	7.37499e-09	-1.40993	0.084	0.136	0.000205755	ENSG00000166888	protein_coding	GMP vs other cells single cell significant results
RGS14	7.50771e-09	-3.90191	0.005	0.041	0.000209458	ENSG00000169220	protein_coding	GMP vs other cells single cell significant results
CYYR1	7.79178e-09	2.31319	0.032	0.004	0.000217383	ENSG00000166265	protein_coding	GMP vs other cells single cell significant results
STAB1	8.96526e-09	-2.02194	0.026	0.081	0.000250122	ENSG00000010327	protein_coding	GMP vs other cells single cell significant results
RUNX3	9.10934e-09	-1.18218	0.06	0.057	0.000254141	ENSG00000020633	protein_coding	GMP vs other cells single cell significant results
ST8SIA6	9.37732e-09	-1.21043	0.045	0.097	0.000261618	ENSG00000148488	protein_coding	GMP vs other cells single cell significant results
MIDN	9.38784e-09	-0.894446	0.122	0.123	0.000261911	ENSG00000167470	protein_coding	GMP vs other cells single cell significant results
USP3	9.38836e-09	-1.03099	0.149	0.189	0.000261926	ENSG00000140455	protein_coding	GMP vs other cells single cell significant results
KLF4	9.39602e-09	-1.0012	0.105	0.129	0.000262139	ENSG00000136826	protein_coding	GMP vs other cells single cell significant results
CCDC152	1.05022e-08	1.07787	0.111	0.046	0.000293002	ENSG00000198865	protein_coding	GMP vs other cells single cell significant results
ISCU	1.05622e-08	-0.915569	0.15	0.162	0.000294675	ENSG00000136003	protein_coding	GMP vs other cells single cell significant results
ARHGAP25	1.07796e-08	-1.51897	0.058	0.116	0.000300741	ENSG00000163219	protein_coding	GMP vs other cells single cell significant results
ISG20	1.10293e-08	-2.37427	0.018	0.053	0.000307707	ENSG00000172183	protein_coding	GMP vs other cells single cell significant results
MS4A1	1.10797e-08	-4.23208	0.006	0.032	0.000309113	ENSG00000156738	protein_coding	GMP vs other cells single cell significant results
ZBTB38	1.14703e-08	-1.8273	0.047	0.091	0.000320009	ENSG00000177311	protein_coding	GMP vs other cells single cell significant results
RASSF4	1.22708e-08	-2.09035	0.043	0.107	0.000342342	ENSG00000107551	protein_coding	GMP vs other cells single cell significant results
GZMA	1.23539e-08	-2.79546	0.019	0.034	0.000344663	ENSG00000145649	protein_coding	GMP vs other cells single cell significant results
GK	1.30188e-08	0.687392	0.092	0.041	0.000363211	ENSG00000198814	protein_coding	GMP vs other cells single cell significant results
LBH	1.31279e-08	-2.36933	0.01	0.044	0.000366254	ENSG00000213626	protein_coding	GMP vs other cells single cell significant results
CD200	1.32736e-08	-1.78477	0.032	0.065	0.000370321	ENSG00000091972	protein_coding	GMP vs other cells single cell significant results
ADD2	1.41583e-08	-2.86511	0.001	0.02	0.000395003	ENSG00000075340	protein_coding	GMP vs other cells single cell significant results
MVP	1.49331e-08	-2.96121	0.009	0.051	0.000416618	ENSG00000013364	protein_coding	GMP vs other cells single cell significant results
DPYD	1.49829e-08	-1.48552	0.069	0.106	0.000418009	ENSG00000188641	protein_coding	GMP vs other cells single cell significant results
VNN1	1.52571e-08	-4.22655	0.004	0.052	0.000425658	ENSG00000112299	protein_coding	GMP vs other cells single cell significant results
HACD4	1.60021e-08	-0.605263	0.17	0.185	0.000446441	ENSG00000188921	protein_coding	GMP vs other cells single cell significant results
PKIB	1.64414e-08	-3.52794	0.006	0.035	0.0004587	ENSG00000135549	protein_coding	GMP vs other cells single cell significant results
ITGA6	1.68851e-08	-0.796369	0.11	0.112	0.000471078	ENSG00000091409	protein_coding	GMP vs other cells single cell significant results
TGOLN2	1.72115e-08	-0.586352	0.319	0.358	0.000480184	ENSG00000292253	protein_coding	GMP vs other cells single cell significant results
TGOLN2	1.72115e-08	-0.586352	0.319	0.358	0.000480184	ENSG00000152291	protein_coding	GMP vs other cells single cell significant results
IL10RB	1.77262e-08	-1.02966	0.122	0.162	0.000494542	ENSG00000243646	protein_coding	GMP vs other cells single cell significant results
NLRP1	1.89376e-08	-1.93187	0.021	0.069	0.000528339	ENSG00000091592	protein_coding	GMP vs other cells single cell significant results
MS4A7	1.90035e-08	-1.72482	0.087	0.145	0.000530178	ENSG00000166927	protein_coding	GMP vs other cells single cell significant results
NPC2	1.90049e-08	-0.967608	0.203	0.247	0.000530218	ENSG00000119655	protein_coding	GMP vs other cells single cell significant results
EMILIN2	1.91441e-08	-0.606787	0.157	0.153	0.000534101	ENSG00000132205	protein_coding	GMP vs other cells single cell significant results
PADI4	1.93451e-08	-1.24641	0.053	0.056	0.000539709	ENSG00000280908	protein_coding	GMP vs other cells single cell significant results
PADI4	1.93451e-08	-1.24641	0.053	0.056	0.000539709	ENSG00000159339	protein_coding	GMP vs other cells single cell significant results
ATP2C1	2.00091e-08	0.727359	0.207	0.124	0.000558235	ENSG00000017260	protein_coding	GMP vs other cells single cell significant results
ARRB2	2.00302e-08	-0.872926	0.149	0.17	0.000558822	ENSG00000141480	protein_coding	GMP vs other cells single cell significant results
VPS4B	2.07628e-08	-1.06495	0.128	0.173	0.000579261	ENSG00000119541	protein_coding	GMP vs other cells single cell significant results
CHP1	2.26921e-08	-0.98072	0.17	0.21	0.000633086	ENSG00000187446	protein_coding	GMP vs other cells single cell significant results
ADCY7	2.34319e-08	-1.80552	0.045	0.098	0.000653727	ENSG00000121281	protein_coding	GMP vs other cells single cell significant results
LIG1	2.38264e-08	0.693186	0.163	0.084	0.000664732	ENSG00000105486	protein_coding	GMP vs other cells single cell significant results
B4GALT1	2.39721e-08	-0.659585	0.176	0.173	0.000668798	ENSG00000086062	protein_coding	GMP vs other cells single cell significant results
ETS2	2.40269e-08	-0.904248	0.17	0.202	0.000670326	ENSG00000157557	protein_coding	GMP vs other cells single cell significant results
SLC20A1	2.41875e-08	-1.24643	0.075	0.092	0.000674806	ENSG00000144136	protein_coding	GMP vs other cells single cell significant results
PILRA	2.53032e-08	-4.13562	0.005	0.045	0.000705934	ENSG00000085514	protein_coding	GMP vs other cells single cell significant results
CCND1	2.58997e-08	-0.969285	0.006	0.025	0.000722575	ENSG00000110092	protein_coding	GMP vs other cells single cell significant results
GRHPR	2.72315e-08	-0.932642	0.098	0.105	0.000759731	ENSG00000137106	protein_coding	GMP vs other cells single cell significant results
SPINT2	2.7787e-08	-0.944685	0.111	0.134	0.000775229	ENSG00000167642	protein_coding	GMP vs other cells single cell significant results
RNF217	2.78103e-08	0.92961	0.083	0.033	0.00077588	ENSG00000146373	protein_coding	GMP vs other cells single cell significant results
TRIM22	2.78176e-08	-1.06927	0.102	0.132	0.000776082	ENSG00000132274	protein_coding	GMP vs other cells single cell significant results
CTSA	2.79079e-08	-1.53956	0.065	0.099	0.000778603	ENSG00000064601	protein_coding	GMP vs other cells single cell significant results
SULF2	2.82837e-08	-1.99781	0.013	0.054	0.000789086	ENSG00000196562	protein_coding	GMP vs other cells single cell significant results
CD8A	2.83703e-08	-5.01021	0.003	0.021	0.000791502	ENSG00000153563	protein_coding	GMP vs other cells single cell significant results
SLC11A1	2.94393e-08	-3.04796	0.014	0.053	0.000821328	ENSG00000018280	protein_coding	GMP vs other cells single cell significant results
PIK3AP1	2.97856e-08	-0.680945	0.149	0.162	0.000830988	ENSG00000155629	protein_coding	GMP vs other cells single cell significant results
MCUB	3.03924e-08	-0.917369	0.105	0.117	0.000847918	ENSG00000005059	protein_coding	GMP vs other cells single cell significant results
BTG2	3.06814e-08	-1.57905	0.061	0.109	0.000855979	ENSG00000159388	protein_coding	GMP vs other cells single cell significant results
HNMT	3.12809e-08	-3.1829	0.017	0.057	0.000872705	ENSG00000150540	protein_coding	GMP vs other cells single cell significant results
CNRIP1	3.31975e-08	-2.13711	0.005	0.025	0.000926177	ENSG00000119865	protein_coding	GMP vs other cells single cell significant results
TNFRSF14	3.37559e-08	-1.90878	0.03	0.067	0.000941756	ENSG00000273936	protein_coding	GMP vs other cells single cell significant results
TNFRSF14	3.37559e-08	-1.90878	0.03	0.067	0.000941756	ENSG00000157873	protein_coding	GMP vs other cells single cell significant results
MALT1	3.48888e-08	-1.87335	0.035	0.065	0.000973364	ENSG00000172175	protein_coding	GMP vs other cells single cell significant results
FCGRT	3.5053e-08	-1.65257	0.062	0.113	0.000977943	ENSG00000104870	protein_coding	GMP vs other cells single cell significant results
CCR7	3.75997e-08	-2.74066	0.012	0.031	0.00104899	ENSG00000126353	protein_coding	GMP vs other cells single cell significant results
PRKAR2B	3.78139e-08	-0.927318	0.093	0.099	0.00105497	ENSG00000005249	protein_coding	GMP vs other cells single cell significant results
MYO1F	3.84818e-08	-0.92556	0.128	0.147	0.0010736	ENSG00000142347	protein_coding	GMP vs other cells single cell significant results
FYN	3.94294e-08	-1.61641	0.035	0.055	0.00110004	ENSG00000010810	protein_coding	GMP vs other cells single cell significant results
AHSP	4.02676e-08	-3.19248	0.035	0.044	0.00112343	ENSG00000169877	protein_coding	GMP vs other cells single cell significant results
PGD	4.07226e-08	-0.914912	0.14	0.201	0.00113612	ENSG00000142657	protein_coding	GMP vs other cells single cell significant results
BLOC1S2	4.11539e-08	-0.581553	0.185	0.177	0.00114815	ENSG00000196072	protein_coding	GMP vs other cells single cell significant results
WDR12	4.14064e-08	0.834961	0.175	0.092	0.0011552	ENSG00000138442	protein_coding	GMP vs other cells single cell significant results
RBMS1	4.18459e-08	-0.761848	0.131	0.137	0.00116746	ENSG00000153250	protein_coding	GMP vs other cells single cell significant results
SESN3	4.21437e-08	-0.916005	0.157	0.159	0.00117577	ENSG00000149212	protein_coding	GMP vs other cells single cell significant results
EIF1B	4.78068e-08	-0.758863	0.144	0.147	0.00133376	ENSG00000114784	protein_coding	GMP vs other cells single cell significant results
RAC2	4.87522e-08	-0.737354	0.205	0.232	0.00136014	ENSG00000128340	protein_coding	GMP vs other cells single cell significant results
SYNRG	4.88001e-08	-1.106	0.076	0.1	0.00136147	ENSG00000274047	protein_coding	GMP vs other cells single cell significant results
SYNRG	4.88001e-08	-1.106	0.076	0.1	0.00136147	ENSG00000275066	protein_coding	GMP vs other cells single cell significant results
CCL5	4.9098e-08	-2.0412	0.071	0.121	0.00136978	ENSG00000274233	protein_coding	GMP vs other cells single cell significant results
CCL5	4.9098e-08	-2.0412	0.071	0.121	0.00136978	ENSG00000271503	protein_coding	GMP vs other cells single cell significant results
PTTG1	5.8566e-08	0.772214	0.189	0.1	0.00163393	ENSG00000164611	protein_coding	GMP vs other cells single cell significant results
IL17RA	5.85818e-08	-1.13328	0.114	0.148	0.00163437	ENSG00000177663	protein_coding	GMP vs other cells single cell significant results
SACS	5.9045e-08	0.594729	0.168	0.091	0.0016473	ENSG00000151835	protein_coding	GMP vs other cells single cell significant results
OSBPL1A	5.95738e-08	0.751319	0.15	0.08	0.00166205	ENSG00000141447	protein_coding	GMP vs other cells single cell significant results
ADAM28	6.02936e-08	-1.40766	0.069	0.107	0.00168213	ENSG00000042980	protein_coding	GMP vs other cells single cell significant results
EP300	6.06115e-08	-0.894204	0.153	0.171	0.001691	ENSG00000100393	protein_coding	GMP vs other cells single cell significant results
RAD18	6.20591e-08	0.736755	0.154	0.08	0.00173139	ENSG00000070950	protein_coding	GMP vs other cells single cell significant results
CCNL2	6.21834e-08	-0.830315	0.163	0.191	0.00173485	ENSG00000221978	protein_coding	GMP vs other cells single cell significant results
CD180	6.49641e-08	-2.89869	0.008	0.04	0.00181243	ENSG00000134061	protein_coding	GMP vs other cells single cell significant results
CTSZ	6.53667e-08	-2.11166	0.035	0.075	0.00182366	ENSG00000101160	protein_coding	GMP vs other cells single cell significant results
ABCD3	6.88113e-08	0.864092	0.113	0.054	0.00191977	ENSG00000117528	protein_coding	GMP vs other cells single cell significant results
SDCBP	7.01608e-08	-0.88709	0.165	0.197	0.00195742	ENSG00000137575	protein_coding	GMP vs other cells single cell significant results
MCEMP1	7.17947e-08	-3.61734	0.01	0.046	0.002003	ENSG00000183019	protein_coding	GMP vs other cells single cell significant results
GGA1	7.27005e-08	-2.03659	0.025	0.069	0.00202827	ENSG00000100083	protein_coding	GMP vs other cells single cell significant results
CCS	7.49648e-08	-1.73081	0.03	0.072	0.00209144	ENSG00000173992	protein_coding	GMP vs other cells single cell significant results
MDM1	7.581e-08	0.596355	0.131	0.067	0.00211502	ENSG00000111554	protein_coding	GMP vs other cells single cell significant results
BUB1	7.61631e-08	0.686357	0.142	0.07	0.00212487	ENSG00000169679	protein_coding	GMP vs other cells single cell significant results
FCGR2B	7.73823e-08	-3.5532	0.001	0.027	0.00215889	ENSG00000072694	protein_coding	GMP vs other cells single cell significant results
EPS15	7.76508e-08	-0.683895	0.174	0.19	0.00216638	ENSG00000085832	protein_coding	GMP vs other cells single cell significant results
WWOX	8.11672e-08	0.593579	0.085	0.04	0.00226448	ENSG00000186153	protein_coding	GMP vs other cells single cell significant results
ZMIZ1	8.25874e-08	-0.803659	0.132	0.141	0.00230411	ENSG00000108175	protein_coding	GMP vs other cells single cell significant results
OPTN	8.34967e-08	-1.8763	0.036	0.062	0.00232947	ENSG00000123240	protein_coding	GMP vs other cells single cell significant results
JCHAIN	8.39264e-08	-4.37901	0.049	0.064	0.00234146	ENSG00000132465	protein_coding	GMP vs other cells single cell significant results
PSMB9	8.46582e-08	-0.806758	0.108	0.117	0.00236188	ENSG00000243958	protein_coding	GMP vs other cells single cell significant results
PSMB9	8.46582e-08	-0.806758	0.108	0.117	0.00236188	ENSG00000242711	protein_coding	GMP vs other cells single cell significant results
PSMB9	8.46582e-08	-0.806758	0.108	0.117	0.00236188	ENSG00000240118	protein_coding	GMP vs other cells single cell significant results
PSMB9	8.46582e-08	-0.806758	0.108	0.117	0.00236188	ENSG00000243067	protein_coding	GMP vs other cells single cell significant results
PSMB9	8.46582e-08	-0.806758	0.108	0.117	0.00236188	ENSG00000239836	protein_coding	GMP vs other cells single cell significant results
PSMB9	8.46582e-08	-0.806758	0.108	0.117	0.00236188	ENSG00000243594	protein_coding	GMP vs other cells single cell significant results
PSMB9	8.46582e-08	-0.806758	0.108	0.117	0.00236188	ENSG00000240508	protein_coding	GMP vs other cells single cell significant results
PSMB9	8.46582e-08	-0.806758	0.108	0.117	0.00236188	ENSG00000240065	protein_coding	GMP vs other cells single cell significant results
RAB24	8.51033e-08	-2.47103	0.022	0.07	0.0023743	ENSG00000169228	protein_coding	GMP vs other cells single cell significant results
THEMIS2	8.51772e-08	-1.00313	0.089	0.099	0.00237636	ENSG00000130775	protein_coding	GMP vs other cells single cell significant results
USP9X	8.58563e-08	-0.709485	0.171	0.176	0.00239531	ENSG00000124486	protein_coding	GMP vs other cells single cell significant results
OGT	8.99508e-08	-0.583414	0.202	0.215	0.00250954	ENSG00000147162	protein_coding	GMP vs other cells single cell significant results
CD3E	9.54457e-08	-2.34766	0.014	0.032	0.00266284	ENSG00000198851	protein_coding	GMP vs other cells single cell significant results
TNFSF10	9.68169e-08	-2.39096	0.035	0.103	0.0027011	ENSG00000121858	protein_coding	GMP vs other cells single cell significant results
IER2	9.76178e-08	-0.647631	0.245	0.259	0.00272344	ENSG00000160888	protein_coding	GMP vs other cells single cell significant results
ST18	1.04444e-07	1.59598	0.057	0.017	0.00291388	ENSG00000147488	protein_coding	GMP vs other cells single cell significant results
ARHGEF12	1.04743e-07	-2.17563	0.008	0.035	0.00292223	ENSG00000196914	protein_coding	GMP vs other cells single cell significant results
BLVRB	1.05184e-07	-1.31115	0.074	0.126	0.00293453	ENSG00000090013	protein_coding	GMP vs other cells single cell significant results
PLCB2	1.09773e-07	-0.898687	0.117	0.137	0.00306256	ENSG00000137841	protein_coding	GMP vs other cells single cell significant results
CDC6	1.10247e-07	0.809833	0.113	0.052	0.00307578	ENSG00000094804	protein_coding	GMP vs other cells single cell significant results
PPP1R18	1.10336e-07	-1.65606	0.043	0.093	0.00307825	ENSG00000230341	protein_coding	GMP vs other cells single cell significant results
PPP1R18	1.10336e-07	-1.65606	0.043	0.093	0.00307825	ENSG00000236428	protein_coding	GMP vs other cells single cell significant results
PPP1R18	1.10336e-07	-1.65606	0.043	0.093	0.00307825	ENSG00000234000	protein_coding	GMP vs other cells single cell significant results
PPP1R18	1.10336e-07	-1.65606	0.043	0.093	0.00307825	ENSG00000231247	protein_coding	GMP vs other cells single cell significant results
PPP1R18	1.10336e-07	-1.65606	0.043	0.093	0.00307825	ENSG00000225060	protein_coding	GMP vs other cells single cell significant results
PPP1R18	1.10336e-07	-1.65606	0.043	0.093	0.00307825	ENSG00000229998	protein_coding	GMP vs other cells single cell significant results
PPP1R18	1.10336e-07	-1.65606	0.043	0.093	0.00307825	ENSG00000146112	protein_coding	GMP vs other cells single cell significant results
PPP1R18	1.10336e-07	-1.65606	0.043	0.093	0.00307825	ENSG00000206485	protein_coding	GMP vs other cells single cell significant results
NBR1	1.12141e-07	-1.02872	0.1	0.112	0.00312862	ENSG00000188554	protein_coding	GMP vs other cells single cell significant results
LAT2	1.1261e-07	-0.846457	0.13	0.148	0.00314171	ENSG00000086730	protein_coding	GMP vs other cells single cell significant results
C5AR1	1.16256e-07	-3.70126	0.008	0.05	0.00324344	ENSG00000197405	protein_coding	GMP vs other cells single cell significant results
LTA4H	1.18751e-07	-0.589685	0.197	0.191	0.00331305	ENSG00000111144	protein_coding	GMP vs other cells single cell significant results
SASH3	1.20123e-07	-1.4753	0.054	0.075	0.0033513	ENSG00000122122	protein_coding	GMP vs other cells single cell significant results
SQOR	1.2183e-07	-1.35287	0.067	0.088	0.00339894	ENSG00000137767	protein_coding	GMP vs other cells single cell significant results
BCL7B	1.22018e-07	-0.71047	0.074	0.059	0.00340419	ENSG00000106635	protein_coding	GMP vs other cells single cell significant results
SLC2A3	1.23424e-07	-1.2474	0.083	0.111	0.0034434	ENSG00000059804	protein_coding	GMP vs other cells single cell significant results
TC2N	1.26888e-07	-2.43251	0.014	0.032	0.00354004	ENSG00000276776	protein_coding	GMP vs other cells single cell significant results
TC2N	1.26888e-07	-2.43251	0.014	0.032	0.00354004	ENSG00000165929	protein_coding	GMP vs other cells single cell significant results
SLC8A1	1.27948e-07	-2.70943	0.018	0.057	0.00356962	ENSG00000183023	protein_coding	GMP vs other cells single cell significant results
ANKRD27	1.30442e-07	1.21874	0.098	0.043	0.0036392	ENSG00000105186	protein_coding	GMP vs other cells single cell significant results
DPYSL2	1.30492e-07	-0.59071	0.183	0.179	0.00364059	ENSG00000092964	protein_coding	GMP vs other cells single cell significant results
VMP1	1.30631e-07	-0.710911	0.291	0.28	0.00364447	ENSG00000062716	protein_coding	GMP vs other cells single cell significant results
CCDC50	1.30912e-07	-1.34603	0.062	0.097	0.0036523	ENSG00000152492	protein_coding	GMP vs other cells single cell significant results
UBL3	1.32873e-07	-0.676881	0.096	0.089	0.00370702	ENSG00000122042	protein_coding	GMP vs other cells single cell significant results
NCOA3	1.34761e-07	-1.111	0.102	0.137	0.00375969	ENSG00000124151	protein_coding	GMP vs other cells single cell significant results
MCM10	1.35779e-07	0.98531	0.108	0.049	0.0037881	ENSG00000065328	protein_coding	GMP vs other cells single cell significant results
UPP1	1.44902e-07	-1.7981	0.038	0.072	0.00404262	ENSG00000183696	protein_coding	GMP vs other cells single cell significant results
LASP1	1.48368e-07	-1.54328	0.066	0.118	0.00413931	ENSG00000002834	protein_coding	GMP vs other cells single cell significant results
RAB11FIP3	1.5841e-07	1.43173	0.041	0.012	0.00441948	ENSG00000275338	protein_coding	GMP vs other cells single cell significant results
RAB11FIP3	1.5841e-07	1.43173	0.041	0.012	0.00441948	ENSG00000090565	protein_coding	GMP vs other cells single cell significant results
EHBP1L1	1.74134e-07	-2.28861	0.03	0.079	0.00485816	ENSG00000173442	protein_coding	GMP vs other cells single cell significant results
NPTX2	1.76664e-07	-5.12754	0.003	0.02	0.00492874	ENSG00000106236	protein_coding	GMP vs other cells single cell significant results
CD247	1.77541e-07	-4.5993	0.004	0.022	0.0049532	ENSG00000198821	protein_coding	GMP vs other cells single cell significant results
IFNAR2	1.79221e-07	-0.733884	0.137	0.145	0.0050001	ENSG00000159110	protein_coding	GMP vs other cells single cell significant results
CSNK2B	1.81953e-07	-1.06307	0.085	0.108	0.0050763	ENSG00000204435	protein_coding	GMP vs other cells single cell significant results
CSNK2B	1.81953e-07	-1.06307	0.085	0.108	0.0050763	ENSG00000230700	protein_coding	GMP vs other cells single cell significant results
CSNK2B	1.81953e-07	-1.06307	0.085	0.108	0.0050763	ENSG00000224774	protein_coding	GMP vs other cells single cell significant results
CSNK2B	1.81953e-07	-1.06307	0.085	0.108	0.0050763	ENSG00000228875	protein_coding	GMP vs other cells single cell significant results
CSNK2B	1.81953e-07	-1.06307	0.085	0.108	0.0050763	ENSG00000232960	protein_coding	GMP vs other cells single cell significant results
CSNK2B	1.81953e-07	-1.06307	0.085	0.108	0.0050763	ENSG00000224398	protein_coding	GMP vs other cells single cell significant results
CSNK2B	1.81953e-07	-1.06307	0.085	0.108	0.0050763	ENSG00000206406	protein_coding	GMP vs other cells single cell significant results
POLD2	1.82083e-07	0.595873	0.163	0.086	0.00507993	ENSG00000106628	protein_coding	GMP vs other cells single cell significant results
SAT2	1.85155e-07	-1.11609	0.054	0.057	0.00516565	ENSG00000141504	protein_coding	GMP vs other cells single cell significant results
TTLL5	1.87476e-07	0.78294	0.104	0.048	0.00523039	ENSG00000119685	protein_coding	GMP vs other cells single cell significant results
HCLS1	1.88794e-07	-0.93319	0.159	0.207	0.00526717	ENSG00000180353	protein_coding	GMP vs other cells single cell significant results
RAB10	1.91257e-07	-0.685115	0.202	0.212	0.00533587	ENSG00000084733	protein_coding	GMP vs other cells single cell significant results
RFK	1.95061e-07	0.596005	0.193	0.107	0.005442	ENSG00000135002	protein_coding	GMP vs other cells single cell significant results
GNLY	1.98635e-07	-4.07853	0.016	0.04	0.00554171	ENSG00000115523	protein_coding	GMP vs other cells single cell significant results
EFHD2	2.01506e-07	-0.787814	0.155	0.169	0.00562182	ENSG00000142634	protein_coding	GMP vs other cells single cell significant results
VPS51	2.05715e-07	-0.949217	0.065	0.067	0.00573925	ENSG00000149823	protein_coding	GMP vs other cells single cell significant results
BAZ2A	2.05894e-07	-0.595137	0.153	0.15	0.00574424	ENSG00000076108	protein_coding	GMP vs other cells single cell significant results
APAF1	2.08971e-07	-1.23333	0.078	0.102	0.00583007	ENSG00000120868	protein_coding	GMP vs other cells single cell significant results
RRP15	2.09784e-07	0.672411	0.149	0.077	0.00585275	ENSG00000067533	protein_coding	GMP vs other cells single cell significant results
ITPR1	2.10756e-07	-0.866602	0.1	0.105	0.00587989	ENSG00000150995	protein_coding	GMP vs other cells single cell significant results
PPP1R14A	2.22712e-07	-5.1289	0	0.014	0.00621345	ENSG00000167641	protein_coding	GMP vs other cells single cell significant results
UBR2	2.27828e-07	-0.820818	0.114	0.123	0.00635618	ENSG00000024048	protein_coding	GMP vs other cells single cell significant results
SPOP	2.34707e-07	-0.805472	0.118	0.135	0.0065481	ENSG00000121067	protein_coding	GMP vs other cells single cell significant results
WSB1	2.36674e-07	-0.62719	0.202	0.223	0.00660297	ENSG00000109046	protein_coding	GMP vs other cells single cell significant results
SOS1	2.38896e-07	-0.58714	0.149	0.141	0.00666495	ENSG00000115904	protein_coding	GMP vs other cells single cell significant results
AGFG1	2.43956e-07	-0.625989	0.124	0.121	0.00680614	ENSG00000173744	protein_coding	GMP vs other cells single cell significant results
SORT1	2.45018e-07	-2.24327	0.023	0.08	0.00683574	ENSG00000134243	protein_coding	GMP vs other cells single cell significant results
IGFLR1	2.47978e-07	-1.57614	0.048	0.089	0.00691833	ENSG00000126246	protein_coding	GMP vs other cells single cell significant results
DOK2	2.54267e-07	-2.29743	0.013	0.061	0.0070938	ENSG00000147443	protein_coding	GMP vs other cells single cell significant results
ARL5B	2.59418e-07	0.935689	0.101	0.047	0.00723749	ENSG00000165997	protein_coding	GMP vs other cells single cell significant results
AKNA	2.6754e-07	-1.47494	0.052	0.086	0.0074641	ENSG00000106948	protein_coding	GMP vs other cells single cell significant results
EFCAB14	2.72238e-07	-0.696871	0.146	0.171	0.00759517	ENSG00000159658	protein_coding	GMP vs other cells single cell significant results
AAK1	2.85561e-07	-0.613182	0.137	0.137	0.00796687	ENSG00000115977	protein_coding	GMP vs other cells single cell significant results
IGLL5	2.96416e-07	-3.35728	0.088	0.04	0.0082697	ENSG00000254709	protein_coding	GMP vs other cells single cell significant results
CYSLTR1	3.00681e-07	-1.30076	0.062	0.081	0.00838871	ENSG00000173198	protein_coding	GMP vs other cells single cell significant results
WDR26	3.11969e-07	-1.2086	0.102	0.14	0.00870362	ENSG00000162923	protein_coding	GMP vs other cells single cell significant results
CEP85L	3.16002e-07	-0.751668	0.074	0.068	0.00881613	ENSG00000111860	protein_coding	GMP vs other cells single cell significant results
DAPP1	3.18342e-07	-1.55562	0.057	0.091	0.00888143	ENSG00000070190	protein_coding	GMP vs other cells single cell significant results
TPM1	3.18975e-07	-1.56509	0.034	0.057	0.00889907	ENSG00000140416	protein_coding	GMP vs other cells single cell significant results
BTN3A2	3.25275e-07	-1.13833	0.073	0.097	0.00907486	ENSG00000186470	protein_coding	GMP vs other cells single cell significant results
ALDH4A1	3.26623e-07	1.05455	0.047	0.013	0.00911244	ENSG00000159423	protein_coding	GMP vs other cells single cell significant results
BEND6	3.30062e-07	1.31915	0.039	0.011	0.0092084	ENSG00000151917	protein_coding	GMP vs other cells single cell significant results
KCNK6	3.32919e-07	-5.84082	0	0.017	0.00928809	ENSG00000099337	protein_coding	GMP vs other cells single cell significant results
ADGRG1	3.43306e-07	-4.7638	0.005	0.036	0.00957791	ENSG00000205336	protein_coding	GMP vs other cells single cell significant results
ADGRE5	3.46797e-07	-1.03034	0.109	0.162	0.00967528	ENSG00000123146	protein_coding	GMP vs other cells single cell significant results
RAVER2	3.54342e-07	1.01963	0.095	0.04	0.00988579	ENSG00000162437	protein_coding	GMP vs other cells single cell significant results
PRDM8	3.55865e-07	1.08441	0.065	0.025	0.00992829	ENSG00000152784	protein_coding	GMP vs other cells single cell significant results
SPRED1	3.57471e-07	1.40285	0.035	0.009	0.00997309	ENSG00000166068	protein_coding	GMP vs other cells single cell significant results
MPO	0	2.83395	0.961	0.215	0	ENSG00000005381	protein_coding	GMP vs other cells single cell upregulation significant results
CALR	0	2.00341	0.891	0.553	0	ENSG00000179218	protein_coding	GMP vs other cells single cell upregulation significant results
NUCB2	4.1393e-226	1.83271	0.839	0.462	1.15482e-221	ENSG00000070081	protein_coding	GMP vs other cells single cell upregulation significant results
ELANE	3.42614e-216	3.13842	0.628	0.152	9.55859e-212	ENSG00000277571	protein_coding	GMP vs other cells single cell upregulation significant results
ELANE	3.42614e-216	3.13842	0.628	0.152	9.55859e-212	ENSG00000197561	protein_coding	GMP vs other cells single cell upregulation significant results
MS4A3	4.43151e-192	3.15245	0.469	0.058	1.23635e-187	ENSG00000284903	protein_coding	GMP vs other cells single cell upregulation significant results
MS4A3	4.43151e-192	3.15245	0.469	0.058	1.23635e-187	ENSG00000149516	protein_coding	GMP vs other cells single cell upregulation significant results
CPA3	1.25742e-165	2.74891	0.396	0.048	3.50806e-161	ENSG00000163751	protein_coding	GMP vs other cells single cell upregulation significant results
HSP90B1	7.19733e-164	1.30536	0.883	0.617	2.00798e-159	ENSG00000166598	protein_coding	GMP vs other cells single cell upregulation significant results
PRTN3	4.56957e-159	3.56568	0.455	0.071	1.27486e-154	ENSG00000277804	protein_coding	GMP vs other cells single cell upregulation significant results
PRTN3	4.56957e-159	3.56568	0.455	0.071	1.27486e-154	ENSG00000196415	protein_coding	GMP vs other cells single cell upregulation significant results
EREG	9.30908e-145	2.56233	0.544	0.13	2.59714e-140	ENSG00000124882	protein_coding	GMP vs other cells single cell upregulation significant results
AREG	1.46003e-143	2.16201	0.703	0.22	4.07334e-139	ENSG00000109321	protein_coding	GMP vs other cells single cell upregulation significant results
CTSG	8.10618e-129	2.26925	0.453	0.156	2.26154e-124	ENSG00000100448	protein_coding	GMP vs other cells single cell upregulation significant results
SERPINB1	1.25483e-120	1.14647	0.874	0.597	3.50086e-116	ENSG00000021355	protein_coding	GMP vs other cells single cell upregulation significant results
AZU1	4.63926e-111	2.10262	0.457	0.142	1.29431e-106	ENSG00000278624	protein_coding	GMP vs other cells single cell upregulation significant results
AZU1	4.63926e-111	2.10262	0.457	0.142	1.29431e-106	ENSG00000172232	protein_coding	GMP vs other cells single cell upregulation significant results
RNASE2	1.93537e-100	1.08018	0.653	0.29	5.39949e-96	ENSG00000169385	protein_coding	GMP vs other cells single cell upregulation significant results
SMIM24	2.1564e-83	1.70484	0.385	0.101	6.01613e-79	ENSG00000095932	protein_coding	GMP vs other cells single cell upregulation significant results
CST7	8.40924e-82	2.08417	0.338	0.07	2.34609e-77	ENSG00000077984	protein_coding	GMP vs other cells single cell upregulation significant results
FABP5	9.57114e-74	1.31766	0.631	0.285	2.67025e-69	ENSG00000164687	protein_coding	GMP vs other cells single cell upregulation significant results
RNASE3	7.46325e-71	1.98473	0.328	0.089	2.08217e-66	ENSG00000169397	protein_coding	GMP vs other cells single cell upregulation significant results
IGLL1	4.53918e-70	1.72784	0.422	0.115	1.26639e-65	ENSG00000128322	protein_coding	GMP vs other cells single cell upregulation significant results
RPL36A	8.74102e-69	0.630382	0.987	0.95	2.43866e-64	ENSG00000241343	protein_coding	GMP vs other cells single cell upregulation significant results
HGF	1.31328e-68	1.78909	0.303	0.072	3.66393e-64	ENSG00000019991	protein_coding	GMP vs other cells single cell upregulation significant results
SUCNR1	1.52698e-64	1.85459	0.249	0.056	4.26012e-60	ENSG00000198829	protein_coding	GMP vs other cells single cell upregulation significant results
KBTBD11	1.65156e-64	1.73116	0.223	0.05	4.60768e-60	ENSG00000273645	protein_coding	GMP vs other cells single cell upregulation significant results
KBTBD11	1.65156e-64	1.73116	0.223	0.05	4.60768e-60	ENSG00000176595	protein_coding	GMP vs other cells single cell upregulation significant results
PTMA	8.27211e-64	0.591899	0.997	0.944	2.30784e-59	ENSG00000187514	protein_coding	GMP vs other cells single cell upregulation significant results
CAT	2.10079e-62	0.739126	0.62	0.39	5.86099e-58	ENSG00000121691	protein_coding	GMP vs other cells single cell upregulation significant results
GYPC	2.14839e-62	1.51707	0.517	0.19	5.99379e-58	ENSG00000136732	protein_coding	GMP vs other cells single cell upregulation significant results
NCL	7.30409e-61	0.828495	0.886	0.677	2.03777e-56	ENSG00000115053	protein_coding	GMP vs other cells single cell upregulation significant results
PRSS57	6.77389e-60	1.31969	0.482	0.183	1.88985e-55	ENSG00000185198	protein_coding	GMP vs other cells single cell upregulation significant results
NPM1	2.17246e-57	0.751572	0.94	0.776	6.06094e-53	ENSG00000181163	protein_coding	GMP vs other cells single cell upregulation significant results
PDIA3	1.12717e-55	0.839339	0.762	0.534	3.14468e-51	ENSG00000167004	protein_coding	GMP vs other cells single cell upregulation significant results
RGCC	2.81337e-55	1.17038	0.345	0.115	7.84902e-51	ENSG00000102760	protein_coding	GMP vs other cells single cell upregulation significant results
HMGB2	1.73248e-54	0.657421	0.876	0.62	4.83345e-50	ENSG00000164104	protein_coding	GMP vs other cells single cell upregulation significant results
HMGB1	4.58605e-53	0.717666	0.937	0.788	1.27946e-48	ENSG00000189403	protein_coding	GMP vs other cells single cell upregulation significant results
PDE4B	1.931e-49	1.02767	0.381	0.134	5.3873e-45	ENSG00000184588	protein_coding	GMP vs other cells single cell upregulation significant results
SERPINB10	1.18401e-48	0.996431	0.247	0.087	3.30328e-44	ENSG00000242550	protein_coding	GMP vs other cells single cell upregulation significant results
PDIA6	9.39307e-48	1.09633	0.539	0.274	2.62057e-43	ENSG00000143870	protein_coding	GMP vs other cells single cell upregulation significant results
MXD1	5.41294e-47	0.822675	0.478	0.232	1.51016e-42	ENSG00000059728	protein_coding	GMP vs other cells single cell upregulation significant results
PPIB	8.3591e-47	1.12889	0.504	0.234	2.33211e-42	ENSG00000166794	protein_coding	GMP vs other cells single cell upregulation significant results
CANX	2.78966e-45	0.79049	0.777	0.579	7.78286e-41	ENSG00000283777	protein_coding	GMP vs other cells single cell upregulation significant results
CANX	2.78966e-45	0.79049	0.777	0.579	7.78286e-41	ENSG00000127022	protein_coding	GMP vs other cells single cell upregulation significant results
ANKRD28	1.61527e-43	0.687852	0.614	0.369	4.50644e-39	ENSG00000206560	protein_coding	GMP vs other cells single cell upregulation significant results
ANKRD18A	2.04664e-43	3.38367	0.104	0.009	5.70992e-39	ENSG00000180071	protein_coding	GMP vs other cells single cell upregulation significant results
STMN1	1.51958e-42	0.839067	0.665	0.358	4.23948e-38	ENSG00000117632	protein_coding	GMP vs other cells single cell upregulation significant results
GLUL	1.74487e-42	0.921789	0.56	0.304	4.86801e-38	ENSG00000135821	protein_coding	GMP vs other cells single cell upregulation significant results
TCEAL4	1.24869e-41	1.22711	0.37	0.15	3.48373e-37	ENSG00000133142	protein_coding	GMP vs other cells single cell upregulation significant results
P4HB	3.53587e-41	0.888917	0.474	0.236	9.86472e-37	ENSG00000185624	protein_coding	GMP vs other cells single cell upregulation significant results
BEX3	7.58866e-41	1.28869	0.302	0.105	2.11716e-36	ENSG00000166681	protein_coding	GMP vs other cells single cell upregulation significant results
CSF3R	1.55151e-40	0.873991	0.341	0.146	4.32857e-36	ENSG00000119535	protein_coding	GMP vs other cells single cell upregulation significant results
MT-ATP8	1.10533e-39	0.6278	0.764	0.537	3.08375e-35	ENSG00000228253	protein_coding	GMP vs other cells single cell upregulation significant results
MGST1	6.09342e-39	0.643973	0.483	0.256	1.7e-34	ENSG00000008394	protein_coding	GMP vs other cells single cell upregulation significant results
NAP1L1	2.27663e-38	0.647839	0.886	0.701	6.35158e-34	ENSG00000187109	protein_coding	GMP vs other cells single cell upregulation significant results
RPL22L1	2.46432e-38	0.77914	0.637	0.378	6.87521e-34	ENSG00000163584	protein_coding	GMP vs other cells single cell upregulation significant results
XBP1	6.12793e-38	0.603354	0.541	0.311	1.70963e-33	ENSG00000100219	protein_coding	GMP vs other cells single cell upregulation significant results
HSPD1	2.12897e-37	0.787237	0.764	0.502	5.93961e-33	ENSG00000144381	protein_coding	GMP vs other cells single cell upregulation significant results
TFEC	2.50822e-37	0.737978	0.332	0.16	6.99768e-33	ENSG00000105967	protein_coding	GMP vs other cells single cell upregulation significant results
CLEC11A	4.03387e-37	1.00606	0.442	0.209	1.12541e-32	ENSG00000105472	protein_coding	GMP vs other cells single cell upregulation significant results
NOP58	5.13521e-37	0.831489	0.631	0.358	1.43267e-32	ENSG00000055044	protein_coding	GMP vs other cells single cell upregulation significant results
NASP	9.0827e-37	0.807466	0.64	0.365	2.53398e-32	ENSG00000132780	protein_coding	GMP vs other cells single cell upregulation significant results
DPM3	3.57809e-36	0.892429	0.346	0.153	9.98253e-32	ENSG00000179085	protein_coding	GMP vs other cells single cell upregulation significant results
MIF	3.71998e-36	0.679512	0.777	0.535	1.03784e-31	ENSG00000276701	protein_coding	GMP vs other cells single cell upregulation significant results
MIF	3.71998e-36	0.679512	0.777	0.535	1.03784e-31	ENSG00000240972	protein_coding	GMP vs other cells single cell upregulation significant results
APP	2.38926e-35	1.01378	0.214	0.07	6.66578e-31	ENSG00000142192	protein_coding	GMP vs other cells single cell upregulation significant results
HMGN1	2.49028e-35	0.586939	0.742	0.485	6.94764e-31	ENSG00000205581	protein_coding	GMP vs other cells single cell upregulation significant results
MANF	3.61668e-35	1.16091	0.264	0.093	1.00902e-30	ENSG00000145050	protein_coding	GMP vs other cells single cell upregulation significant results
CLDN10	6.37899e-34	2.53207	0.126	0.019	1.77967e-29	ENSG00000134873	protein_coding	GMP vs other cells single cell upregulation significant results
ERLIN1	1.92266e-32	0.963313	0.328	0.158	5.36402e-28	ENSG00000107566	protein_coding	GMP vs other cells single cell upregulation significant results
RANBP1	3.4006e-32	0.840061	0.525	0.283	9.48732e-28	ENSG00000099901	protein_coding	GMP vs other cells single cell upregulation significant results
TXN	3.65238e-32	0.656567	0.742	0.526	1.01898e-27	ENSG00000136810	protein_coding	GMP vs other cells single cell upregulation significant results
CENPF	4.97987e-32	0.948329	0.413	0.187	1.38933e-27	ENSG00000117724	protein_coding	GMP vs other cells single cell upregulation significant results
GNL3	7.29368e-32	0.774736	0.505	0.269	2.03486e-27	ENSG00000163938	protein_coding	GMP vs other cells single cell upregulation significant results
UGT3A2	8.99175e-32	3.86521	0.065	0.004	2.50861e-27	ENSG00000168671	protein_coding	GMP vs other cells single cell upregulation significant results
PAICS	1.9042e-31	0.744566	0.466	0.241	5.31252e-27	ENSG00000128050	protein_coding	GMP vs other cells single cell upregulation significant results
HYOU1	2.92921e-31	1.17811	0.246	0.093	8.1722e-27	ENSG00000280682	protein_coding	GMP vs other cells single cell upregulation significant results
HYOU1	2.92921e-31	1.17811	0.246	0.093	8.1722e-27	ENSG00000149428	protein_coding	GMP vs other cells single cell upregulation significant results
RAB32	4.13681e-31	1.11775	0.228	0.087	1.15413e-26	ENSG00000118508	protein_coding	GMP vs other cells single cell upregulation significant results
DNAJB11	4.59064e-31	0.795408	0.299	0.132	1.28074e-26	ENSG00000090520	protein_coding	GMP vs other cells single cell upregulation significant results
TSPOAP1	3.8025e-30	1.86285	0.137	0.028	1.06086e-25	ENSG00000005379	protein_coding	GMP vs other cells single cell upregulation significant results
NDUFS5	6.00283e-30	0.854147	0.637	0.394	1.67473e-25	ENSG00000168653	protein_coding	GMP vs other cells single cell upregulation significant results
SAP30	1.76942e-29	0.88492	0.31	0.133	4.9365e-25	ENSG00000164105	protein_coding	GMP vs other cells single cell upregulation significant results
RNASEH2C	1.84066e-29	0.733744	0.424	0.24	5.13525e-25	ENSG00000172922	protein_coding	GMP vs other cells single cell upregulation significant results
VAMP5	3.71236e-29	1.00994	0.201	0.067	1.03571e-24	ENSG00000168899	protein_coding	GMP vs other cells single cell upregulation significant results
UQCRQ	4.73946e-29	0.703067	0.657	0.432	1.32226e-24	ENSG00000164405	protein_coding	GMP vs other cells single cell upregulation significant results
CDCA7L	7.40125e-29	0.98093	0.404	0.18	2.06488e-24	ENSG00000164649	protein_coding	GMP vs other cells single cell upregulation significant results
SLIRP	9.94564e-29	0.738956	0.508	0.285	2.77473e-24	ENSG00000119705	protein_coding	GMP vs other cells single cell upregulation significant results
IFT57	1.20386e-28	0.750355	0.293	0.139	3.35864e-24	ENSG00000114446	protein_coding	GMP vs other cells single cell upregulation significant results
HSPE1	1.46853e-28	0.640076	0.522	0.295	4.09704e-24	ENSG00000115541	protein_coding	GMP vs other cells single cell upregulation significant results
PDIA4	1.77804e-28	0.918746	0.347	0.162	4.96054e-24	ENSG00000155660	protein_coding	GMP vs other cells single cell upregulation significant results
ITM2A	2.21877e-28	0.99651	0.323	0.156	6.19014e-24	ENSG00000078596	protein_coding	GMP vs other cells single cell upregulation significant results
SPARC	2.78509e-27	1.45564	0.214	0.067	7.77011e-23	ENSG00000113140	protein_coding	GMP vs other cells single cell upregulation significant results
PCLAF	4.0435e-27	0.795524	0.443	0.224	1.1281e-22	ENSG00000166803	protein_coding	GMP vs other cells single cell upregulation significant results
PA2G4	7.44095e-27	0.621406	0.628	0.398	2.07595e-22	ENSG00000170515	protein_coding	GMP vs other cells single cell upregulation significant results
HMGN5	1.53547e-26	1.33562	0.232	0.077	4.2838e-22	ENSG00000198157	protein_coding	GMP vs other cells single cell upregulation significant results
ZNF711	1.96519e-26	1.17397	0.158	0.045	5.48267e-22	ENSG00000147180	protein_coding	GMP vs other cells single cell upregulation significant results
TMIGD2	2.35891e-26	1.37853	0.13	0.034	6.58112e-22	ENSG00000167664	protein_coding	GMP vs other cells single cell upregulation significant results
POLE3	7.2576e-26	0.854286	0.405	0.215	2.0248e-21	ENSG00000148229	protein_coding	GMP vs other cells single cell upregulation significant results
DHFR	1.27537e-25	0.751183	0.39	0.195	3.55816e-21	ENSG00000228716	protein_coding	GMP vs other cells single cell upregulation significant results
WDR43	1.83171e-25	0.654657	0.455	0.252	5.11028e-21	ENSG00000163811	protein_coding	GMP vs other cells single cell upregulation significant results
SEC61G	2.60827e-25	0.737501	0.369	0.184	7.2768e-21	ENSG00000132432	protein_coding	GMP vs other cells single cell upregulation significant results
TCEAL9	3.63728e-25	1.68367	0.177	0.052	1.01477e-20	ENSG00000185222	protein_coding	GMP vs other cells single cell upregulation significant results
MYB	5.23353e-25	0.767885	0.47	0.263	1.4601e-20	ENSG00000118513	protein_coding	GMP vs other cells single cell upregulation significant results
SPART	1.15229e-24	0.640887	0.398	0.22	3.21477e-20	ENSG00000133104	protein_coding	GMP vs other cells single cell upregulation significant results
PROM1	1.1564e-24	1.13312	0.124	0.037	3.22623e-20	ENSG00000007062	protein_coding	GMP vs other cells single cell upregulation significant results
MSH6	1.45969e-24	1.04421	0.313	0.139	4.0724e-20	ENSG00000116062	protein_coding	GMP vs other cells single cell upregulation significant results
CENPU	1.5979e-24	0.938331	0.385	0.184	4.45798e-20	ENSG00000151725	protein_coding	GMP vs other cells single cell upregulation significant results
CLEC2D	2.40589e-24	0.591887	0.64	0.407	6.71218e-20	ENSG00000069493	protein_coding	GMP vs other cells single cell upregulation significant results
CD38	3.26606e-24	0.995385	0.289	0.122	9.11198e-20	ENSG00000004468	protein_coding	GMP vs other cells single cell upregulation significant results
NCOA4	3.30288e-24	0.60004	0.565	0.397	9.2147e-20	ENSG00000266412	protein_coding	GMP vs other cells single cell upregulation significant results
SSB	3.59405e-24	0.686611	0.499	0.3	1.0027e-19	ENSG00000138385	protein_coding	GMP vs other cells single cell upregulation significant results
NME2	4.86195e-24	0.589264	0.71	0.497	1.35643e-19	ENSG00000243678	protein_coding	GMP vs other cells single cell upregulation significant results
C1QTNF4	7.7516e-24	0.757263	0.163	0.06	2.16262e-19	ENSG00000284838	protein_coding	GMP vs other cells single cell upregulation significant results
C1QTNF4	7.7516e-24	0.757263	0.163	0.06	2.16262e-19	ENSG00000172247	protein_coding	GMP vs other cells single cell upregulation significant results
CTNNAL1	9.34926e-24	1.41215	0.207	0.074	2.60835e-19	ENSG00000119326	protein_coding	GMP vs other cells single cell upregulation significant results
SNRPE	9.9548e-24	0.704539	0.6	0.372	2.77729e-19	ENSG00000182004	protein_coding	GMP vs other cells single cell upregulation significant results
NUCKS1	1.41618e-23	0.633021	0.694	0.482	3.95101e-19	ENSG00000069275	protein_coding	GMP vs other cells single cell upregulation significant results
MIS18BP1	2.28949e-23	0.59434	0.547	0.356	6.38745e-19	ENSG00000129534	protein_coding	GMP vs other cells single cell upregulation significant results
MORF4L2	4.44431e-23	0.670904	0.395	0.219	1.23992e-18	ENSG00000123562	protein_coding	GMP vs other cells single cell upregulation significant results
GPI	4.724e-23	0.723802	0.267	0.128	1.31795e-18	ENSG00000282019	protein_coding	GMP vs other cells single cell upregulation significant results
GPI	4.724e-23	0.723802	0.267	0.128	1.31795e-18	ENSG00000105220	protein_coding	GMP vs other cells single cell upregulation significant results
IGFBP7	7.06613e-23	0.59901	0.303	0.157	1.97138e-18	ENSG00000163453	protein_coding	GMP vs other cells single cell upregulation significant results
GCSH	1.56216e-22	1.08048	0.267	0.111	4.35826e-18	ENSG00000291958	protein_coding	GMP vs other cells single cell upregulation significant results
GCSH	1.56216e-22	1.08048	0.267	0.111	4.35826e-18	ENSG00000140905	protein_coding	GMP vs other cells single cell upregulation significant results
RAB44	1.70914e-22	1.27124	0.114	0.035	4.76833e-18	ENSG00000255587	protein_coding	GMP vs other cells single cell upregulation significant results
ING2	2.53035e-22	0.812245	0.269	0.121	7.05943e-18	ENSG00000168556	protein_coding	GMP vs other cells single cell upregulation significant results
URI1	3.63046e-22	0.637157	0.389	0.213	1.01286e-17	ENSG00000105176	protein_coding	GMP vs other cells single cell upregulation significant results
LDHB	3.79916e-22	0.58265	0.701	0.482	1.05993e-17	ENSG00000111716	protein_coding	GMP vs other cells single cell upregulation significant results
CDCA7	4.12403e-22	1.36839	0.255	0.098	1.15056e-17	ENSG00000144354	protein_coding	GMP vs other cells single cell upregulation significant results
LSM3	4.42455e-22	0.640256	0.495	0.305	1.23441e-17	ENSG00000170860	protein_coding	GMP vs other cells single cell upregulation significant results
YEATS4	4.49282e-22	0.830738	0.348	0.171	1.25345e-17	ENSG00000127337	protein_coding	GMP vs other cells single cell upregulation significant results
IGFBP2	5.27399e-22	2.16449	0.074	0.015	1.47139e-17	ENSG00000115457	protein_coding	GMP vs other cells single cell upregulation significant results
OSTC	7.54317e-22	0.787192	0.526	0.318	2.10447e-17	ENSG00000198856	protein_coding	GMP vs other cells single cell upregulation significant results
NCOA7	9.30228e-22	0.620443	0.297	0.152	2.59524e-17	ENSG00000111912	protein_coding	GMP vs other cells single cell upregulation significant results
RNASEH2B	9.97908e-22	0.733333	0.408	0.219	2.78406e-17	ENSG00000136104	protein_coding	GMP vs other cells single cell upregulation significant results
MAP7D3	1.20853e-21	0.940204	0.244	0.104	3.37169e-17	ENSG00000129680	protein_coding	GMP vs other cells single cell upregulation significant results
APEX1	1.343e-21	0.636849	0.592	0.371	3.74684e-17	ENSG00000291796	protein_coding	GMP vs other cells single cell upregulation significant results
APEX1	1.343e-21	0.636849	0.592	0.371	3.74684e-17	ENSG00000100823	protein_coding	GMP vs other cells single cell upregulation significant results
EIF3A	2.13321e-21	0.592187	0.674	0.483	5.95143e-17	ENSG00000107581	protein_coding	GMP vs other cells single cell upregulation significant results
MCM4	2.54439e-21	0.639692	0.341	0.173	7.09859e-17	ENSG00000104738	protein_coding	GMP vs other cells single cell upregulation significant results
VAT1	3.46155e-21	0.733192	0.163	0.066	9.65737e-17	ENSG00000108828	protein_coding	GMP vs other cells single cell upregulation significant results
FNDC3B	4.28282e-21	0.705309	0.294	0.16	1.19486e-16	ENSG00000075420	protein_coding	GMP vs other cells single cell upregulation significant results
CCDC14	7.41334e-21	0.643696	0.307	0.162	2.06825e-16	ENSG00000175455	protein_coding	GMP vs other cells single cell upregulation significant results
LMAN1	1.10302e-20	0.720206	0.358	0.191	3.07732e-16	ENSG00000074695	protein_coding	GMP vs other cells single cell upregulation significant results
SNRPF	1.64858e-20	0.615423	0.442	0.253	4.59938e-16	ENSG00000139343	protein_coding	GMP vs other cells single cell upregulation significant results
MLEC	1.77875e-20	0.604358	0.434	0.253	4.96254e-16	ENSG00000110917	protein_coding	GMP vs other cells single cell upregulation significant results
PKP2	2.90781e-20	2.93019	0.076	0.01	8.11249e-16	ENSG00000057294	protein_coding	GMP vs other cells single cell upregulation significant results
CMSS1	3.89772e-20	1.09419	0.214	0.088	1.08743e-15	ENSG00000184220	protein_coding	GMP vs other cells single cell upregulation significant results
STK26	4.05259e-20	0.657861	0.321	0.175	1.13063e-15	ENSG00000134602	protein_coding	GMP vs other cells single cell upregulation significant results
LSM5	7.24327e-20	0.611911	0.438	0.252	2.0208e-15	ENSG00000106355	protein_coding	GMP vs other cells single cell upregulation significant results
HDGF	9.08893e-20	0.669995	0.503	0.32	2.53572e-15	ENSG00000143321	protein_coding	GMP vs other cells single cell upregulation significant results
SF3B6	9.86044e-20	0.656878	0.453	0.274	2.75096e-15	ENSG00000115128	protein_coding	GMP vs other cells single cell upregulation significant results
C9orf43	1.48767e-19	2.12725	0.079	0.014	4.15046e-15	ENSG00000157653	protein_coding	GMP vs other cells single cell upregulation significant results
MYDGF	1.51188e-19	0.628852	0.356	0.202	4.21801e-15	ENSG00000074842	protein_coding	GMP vs other cells single cell upregulation significant results
GGCT	2.8311e-19	0.646656	0.358	0.192	7.89847e-15	ENSG00000006625	protein_coding	GMP vs other cells single cell upregulation significant results
CTDSPL2	3.39136e-19	0.615136	0.337	0.187	9.46155e-15	ENSG00000137770	protein_coding	GMP vs other cells single cell upregulation significant results
PDCD5	3.47498e-19	0.909281	0.341	0.18	9.69485e-15	ENSG00000105185	protein_coding	GMP vs other cells single cell upregulation significant results
AFF2	3.64876e-19	0.946968	0.087	0.026	1.01797e-14	ENSG00000155966	protein_coding	GMP vs other cells single cell upregulation significant results
MNS1	3.72228e-19	1.75107	0.123	0.033	1.03848e-14	ENSG00000138587	protein_coding	GMP vs other cells single cell upregulation significant results
MRPL1	4.65896e-19	0.664579	0.323	0.167	1.2998e-14	ENSG00000169288	protein_coding	GMP vs other cells single cell upregulation significant results
SEC61B	4.89168e-19	0.584829	0.472	0.294	1.36473e-14	ENSG00000106803	protein_coding	GMP vs other cells single cell upregulation significant results
EBPL	5.03611e-19	0.64779	0.337	0.179	1.40502e-14	ENSG00000123179	protein_coding	GMP vs other cells single cell upregulation significant results
MTMR6	5.14164e-19	0.617007	0.177	0.08	1.43447e-14	ENSG00000139505	protein_coding	GMP vs other cells single cell upregulation significant results
CEP170	5.55458e-19	0.639188	0.364	0.205	1.54967e-14	ENSG00000276725	protein_coding	GMP vs other cells single cell upregulation significant results
CEP170	5.55458e-19	0.639188	0.364	0.205	1.54967e-14	ENSG00000143702	protein_coding	GMP vs other cells single cell upregulation significant results
RELL1	5.70944e-19	0.695235	0.218	0.1	1.59288e-14	ENSG00000181826	protein_coding	GMP vs other cells single cell upregulation significant results
LIMA1	6.84829e-19	1.03014	0.201	0.084	1.9106e-14	ENSG00000050405	protein_coding	GMP vs other cells single cell upregulation significant results
CKS2	6.9505e-19	0.695512	0.334	0.181	1.93912e-14	ENSG00000123975	protein_coding	GMP vs other cells single cell upregulation significant results
DNAJC2	7.23584e-19	0.692808	0.304	0.16	2.01873e-14	ENSG00000105821	protein_coding	GMP vs other cells single cell upregulation significant results
SRPK1	7.71305e-19	0.746216	0.312	0.163	2.15186e-14	ENSG00000096063	protein_coding	GMP vs other cells single cell upregulation significant results
RGL4	1.01163e-18	1.32654	0.083	0.023	2.82234e-14	ENSG00000159496	protein_coding	GMP vs other cells single cell upregulation significant results
NSRP1	1.12181e-18	0.616022	0.304	0.16	3.12973e-14	ENSG00000126653	protein_coding	GMP vs other cells single cell upregulation significant results
CEBPZ	1.32303e-18	0.661236	0.405	0.231	3.69112e-14	ENSG00000115816	protein_coding	GMP vs other cells single cell upregulation significant results
NOLC1	2.00712e-18	0.644317	0.325	0.175	5.59967e-14	ENSG00000166197	protein_coding	GMP vs other cells single cell upregulation significant results
SPRY1	2.24251e-18	0.934644	0.1	0.032	6.25638e-14	ENSG00000164056	protein_coding	GMP vs other cells single cell upregulation significant results
SKA3	2.5549e-18	1.01964	0.175	0.068	7.12792e-14	ENSG00000165480	protein_coding	GMP vs other cells single cell upregulation significant results
TOMM5	3.26796e-18	0.697785	0.408	0.234	9.11728e-14	ENSG00000175768	protein_coding	GMP vs other cells single cell upregulation significant results
AHI1	6.61445e-18	1.14346	0.17	0.065	1.84537e-13	ENSG00000135541	protein_coding	GMP vs other cells single cell upregulation significant results
YBX3	6.79838e-18	0.595346	0.348	0.194	1.89668e-13	ENSG00000060138	protein_coding	GMP vs other cells single cell upregulation significant results
EEF1E1	7.0818e-18	0.696615	0.25	0.124	1.97575e-13	ENSG00000124802	protein_coding	GMP vs other cells single cell upregulation significant results
CLGN	1.16307e-17	1.95113	0.1	0.021	3.24484e-13	ENSG00000153132	protein_coding	GMP vs other cells single cell upregulation significant results
BEX1	2.32608e-17	1.94566	0.126	0.039	6.48952e-13	ENSG00000133169	protein_coding	GMP vs other cells single cell upregulation significant results
LTV1	4.17809e-17	0.861975	0.253	0.125	1.16565e-12	ENSG00000135521	protein_coding	GMP vs other cells single cell upregulation significant results
PRIM1	4.57023e-17	0.714243	0.339	0.182	1.27505e-12	ENSG00000198056	protein_coding	GMP vs other cells single cell upregulation significant results
NREP	5.29029e-17	0.691595	0.376	0.214	1.47594e-12	ENSG00000134986	protein_coding	GMP vs other cells single cell upregulation significant results
HELLS	7.25926e-17	0.997176	0.24	0.11	2.02526e-12	ENSG00000119969	protein_coding	GMP vs other cells single cell upregulation significant results
ZFY	8.01824e-17	0.850915	0.133	0.046	2.23701e-12	ENSG00000067646	protein_coding	GMP vs other cells single cell upregulation significant results
RPA3	8.26929e-17	0.655659	0.304	0.157	2.30705e-12	ENSG00000106399	protein_coding	GMP vs other cells single cell upregulation significant results
MLC1	1.93532e-16	1.04334	0.153	0.065	5.39935e-12	ENSG00000100427	protein_coding	GMP vs other cells single cell upregulation significant results
RFC1	2.05102e-16	0.634363	0.316	0.181	5.72214e-12	ENSG00000035928	protein_coding	GMP vs other cells single cell upregulation significant results
CCDC171	2.96823e-16	1.3189	0.155	0.056	8.28107e-12	ENSG00000164989	protein_coding	GMP vs other cells single cell upregulation significant results
DPPA4	3.40933e-16	1.03968	0.136	0.049	9.51168e-12	ENSG00000121570	protein_coding	GMP vs other cells single cell upregulation significant results
DKC1	4.61457e-16	0.651338	0.303	0.166	1.28742e-11	ENSG00000130826	protein_coding	GMP vs other cells single cell upregulation significant results
CEACAM6	6.33481e-16	4.05665	0.027	0.001	1.76735e-11	ENSG00000086548	protein_coding	GMP vs other cells single cell upregulation significant results
S100P	7.36991e-16	1.18023	0.084	0.03	2.05613e-11	ENSG00000163993	protein_coding	GMP vs other cells single cell upregulation significant results
WASF1	1.2463e-15	1.2232	0.118	0.037	3.47706e-11	ENSG00000112290	protein_coding	GMP vs other cells single cell upregulation significant results
BEX2	1.60164e-15	0.637597	0.118	0.05	4.46842e-11	ENSG00000133134	protein_coding	GMP vs other cells single cell upregulation significant results
HSPA4L	2.07237e-15	3.2921	0.035	0.003	5.7817e-11	ENSG00000164070	protein_coding	GMP vs other cells single cell upregulation significant results
TCEAL3	2.74144e-15	0.844028	0.14	0.058	7.64834e-11	ENSG00000196507	protein_coding	GMP vs other cells single cell upregulation significant results
NDUFAF2	4.42789e-15	0.794915	0.234	0.112	1.23534e-10	ENSG00000164182	protein_coding	GMP vs other cells single cell upregulation significant results
CERS6	4.74411e-15	0.668826	0.281	0.154	1.32356e-10	ENSG00000172292	protein_coding	GMP vs other cells single cell upregulation significant results
FAM98B	5.33274e-15	0.662104	0.263	0.14	1.48778e-10	ENSG00000171262	protein_coding	GMP vs other cells single cell upregulation significant results
ATAD2	5.91926e-15	0.678812	0.311	0.177	1.65141e-10	ENSG00000156802	protein_coding	GMP vs other cells single cell upregulation significant results
VRK1	9.86496e-15	0.68859	0.284	0.155	2.75222e-10	ENSG00000100749	protein_coding	GMP vs other cells single cell upregulation significant results
SLC26A2	1.03768e-14	1.22915	0.183	0.071	2.89503e-10	ENSG00000155850	protein_coding	GMP vs other cells single cell upregulation significant results
MRPL47	1.39505e-14	0.756532	0.288	0.156	3.89204e-10	ENSG00000136522	protein_coding	GMP vs other cells single cell upregulation significant results
CCP110	1.47779e-14	0.917233	0.219	0.104	4.12288e-10	ENSG00000103540	protein_coding	GMP vs other cells single cell upregulation significant results
PYGL	1.72007e-14	0.785539	0.215	0.115	4.79881e-10	ENSG00000100504	protein_coding	GMP vs other cells single cell upregulation significant results
TFAM	1.81974e-14	0.594551	0.328	0.19	5.07688e-10	ENSG00000108064	protein_coding	GMP vs other cells single cell upregulation significant results
GGH	2.96542e-14	1.10074	0.18	0.078	8.27322e-10	ENSG00000137563	protein_coding	GMP vs other cells single cell upregulation significant results
TRMT10C	3.35021e-14	0.663093	0.259	0.137	9.34674e-10	ENSG00000174173	protein_coding	GMP vs other cells single cell upregulation significant results
GPX7	3.59692e-14	0.985717	0.161	0.067	1.0035e-09	ENSG00000116157	protein_coding	GMP vs other cells single cell upregulation significant results
LZTFL1	5.23301e-14	0.989005	0.142	0.057	1.45996e-09	ENSG00000163818	protein_coding	GMP vs other cells single cell upregulation significant results
GTPBP4	8.66533e-14	0.58864	0.295	0.17	2.41754e-09	ENSG00000107937	protein_coding	GMP vs other cells single cell upregulation significant results
CENPH	1.0166e-13	0.986197	0.196	0.081	2.83621e-09	ENSG00000153044	protein_coding	GMP vs other cells single cell upregulation significant results
DNPH1	1.8115e-13	0.639997	0.253	0.132	5.0539e-09	ENSG00000112667	protein_coding	GMP vs other cells single cell upregulation significant results
WEE1	1.92942e-13	1.37776	0.165	0.059	5.3829e-09	ENSG00000166483	protein_coding	GMP vs other cells single cell upregulation significant results
PDIA5	1.9564e-13	1.20641	0.089	0.032	5.45817e-09	ENSG00000065485	protein_coding	GMP vs other cells single cell upregulation significant results
CPXM1	1.96877e-13	0.622001	0.19	0.098	5.49268e-09	ENSG00000088882	protein_coding	GMP vs other cells single cell upregulation significant results
SCCPDH	1.9955e-13	0.728373	0.308	0.171	5.56726e-09	ENSG00000143653	protein_coding	GMP vs other cells single cell upregulation significant results
TRMT5	2.27471e-13	0.634889	0.242	0.127	6.34621e-09	ENSG00000126814	protein_coding	GMP vs other cells single cell upregulation significant results
KIF20B	2.39174e-13	0.659911	0.289	0.172	6.6727e-09	ENSG00000138182	protein_coding	GMP vs other cells single cell upregulation significant results
RAD51AP1	2.57791e-13	0.770984	0.19	0.09	7.19211e-09	ENSG00000111247	protein_coding	GMP vs other cells single cell upregulation significant results
ENOSF1	4.05737e-13	0.655396	0.238	0.123	1.13197e-08	ENSG00000132199	protein_coding	GMP vs other cells single cell upregulation significant results
EPB41L2	4.38687e-13	0.735664	0.161	0.077	1.22389e-08	ENSG00000079819	protein_coding	GMP vs other cells single cell upregulation significant results
CENPW	4.46261e-13	0.95834	0.212	0.101	1.24502e-08	ENSG00000203760	protein_coding	GMP vs other cells single cell upregulation significant results
MRPL3	4.84545e-13	0.724888	0.275	0.148	1.35183e-08	ENSG00000114686	protein_coding	GMP vs other cells single cell upregulation significant results
GALNT14	5.57062e-13	2.32861	0.052	0.009	1.55415e-08	ENSG00000158089	protein_coding	GMP vs other cells single cell upregulation significant results
SNX22	5.61243e-13	0.87304	0.154	0.067	1.56581e-08	ENSG00000157734	protein_coding	GMP vs other cells single cell upregulation significant results
PRRT4	6.71414e-13	2.38927	0.043	0.005	1.87318e-08	ENSG00000224940	protein_coding	GMP vs other cells single cell upregulation significant results
TP53BP1	6.73516e-13	0.808399	0.198	0.099	1.87904e-08	ENSG00000067369	protein_coding	GMP vs other cells single cell upregulation significant results
KHSRP	7.18015e-13	0.581227	0.259	0.145	2.00319e-08	ENSG00000088247	protein_coding	GMP vs other cells single cell upregulation significant results
CSPP1	9.8628e-13	0.612632	0.21	0.111	2.75162e-08	ENSG00000104218	protein_coding	GMP vs other cells single cell upregulation significant results
EFCAB2	9.86443e-13	0.960782	0.165	0.072	2.75208e-08	ENSG00000203666	protein_coding	GMP vs other cells single cell upregulation significant results
MCM6	1.01397e-12	0.73132	0.244	0.123	2.82888e-08	ENSG00000076003	protein_coding	GMP vs other cells single cell upregulation significant results
TSN	1.03038e-12	0.66518	0.277	0.151	2.87466e-08	ENSG00000211460	protein_coding	GMP vs other cells single cell upregulation significant results
MIB1	1.33745e-12	0.603065	0.259	0.142	3.73134e-08	ENSG00000101752	protein_coding	GMP vs other cells single cell upregulation significant results
CNIH4	1.50911e-12	0.594306	0.207	0.123	4.21027e-08	ENSG00000143771	protein_coding	GMP vs other cells single cell upregulation significant results
MRPS33	1.90955e-12	0.586786	0.241	0.129	5.32744e-08	ENSG00000090263	protein_coding	GMP vs other cells single cell upregulation significant results
NOB1	2.00192e-12	0.671162	0.229	0.123	5.58516e-08	ENSG00000141101	protein_coding	GMP vs other cells single cell upregulation significant results
TNPO1	3.52274e-12	0.595684	0.256	0.141	9.8281e-08	ENSG00000083312	protein_coding	GMP vs other cells single cell upregulation significant results
TYW3	4.47134e-12	0.765067	0.179	0.086	1.24746e-07	ENSG00000162623	protein_coding	GMP vs other cells single cell upregulation significant results
NAALADL1	4.81589e-12	1.34764	0.065	0.019	1.34359e-07	ENSG00000168060	protein_coding	GMP vs other cells single cell upregulation significant results
MTHFD2L	5.12631e-12	0.935134	0.174	0.083	1.43019e-07	ENSG00000163738	protein_coding	GMP vs other cells single cell upregulation significant results
PAWR	6.08596e-12	0.750862	0.056	0.019	1.69792e-07	ENSG00000177425	protein_coding	GMP vs other cells single cell upregulation significant results
TM7SF3	6.17557e-12	0.669982	0.288	0.159	1.72292e-07	ENSG00000064115	protein_coding	GMP vs other cells single cell upregulation significant results
CCDC34	6.4448e-12	1.10904	0.159	0.066	1.79803e-07	ENSG00000109881	protein_coding	GMP vs other cells single cell upregulation significant results
EXOSC9	6.88788e-12	0.661176	0.176	0.088	1.92165e-07	ENSG00000123737	protein_coding	GMP vs other cells single cell upregulation significant results
NAA16	8.34645e-12	0.7591	0.165	0.082	2.32858e-07	ENSG00000172766	protein_coding	GMP vs other cells single cell upregulation significant results
ERG	9.00295e-12	0.620226	0.174	0.087	2.51173e-07	ENSG00000157554	protein_coding	GMP vs other cells single cell upregulation significant results
GMNN	1.2748e-11	0.610197	0.219	0.117	3.55657e-07	ENSG00000112312	protein_coding	GMP vs other cells single cell upregulation significant results
CFDP1	1.40073e-11	0.637366	0.245	0.136	3.90789e-07	ENSG00000153774	protein_coding	GMP vs other cells single cell upregulation significant results
TRH	1.40528e-11	0.713762	0.11	0.04	3.92058e-07	ENSG00000170893	protein_coding	GMP vs other cells single cell upregulation significant results
CHRNB1	1.40808e-11	0.610868	0.076	0.033	3.92841e-07	ENSG00000283946	protein_coding	GMP vs other cells single cell upregulation significant results
CHRNB1	1.40808e-11	0.610868	0.076	0.033	3.92841e-07	ENSG00000170175	protein_coding	GMP vs other cells single cell upregulation significant results
SIL1	1.56675e-11	0.684685	0.152	0.075	4.37109e-07	ENSG00000120725	protein_coding	GMP vs other cells single cell upregulation significant results
TNRC18	1.83506e-11	0.609393	0.177	0.095	5.11963e-07	ENSG00000182095	protein_coding	GMP vs other cells single cell upregulation significant results
TMEM237	2.48335e-11	0.774015	0.158	0.073	6.92829e-07	ENSG00000155755	protein_coding	GMP vs other cells single cell upregulation significant results
HAUS1	2.75548e-11	0.617912	0.236	0.129	7.68751e-07	ENSG00000152240	protein_coding	GMP vs other cells single cell upregulation significant results
DHX15	2.79556e-11	0.727126	0.255	0.147	7.79934e-07	ENSG00000109606	protein_coding	GMP vs other cells single cell upregulation significant results
JADE1	3.80795e-11	0.632125	0.209	0.107	1.06238e-06	ENSG00000077684	protein_coding	GMP vs other cells single cell upregulation significant results
SLC25A29	4.81331e-11	0.797377	0.131	0.061	1.34287e-06	ENSG00000197119	protein_coding	GMP vs other cells single cell upregulation significant results
BRCA2	5.07497e-11	0.680459	0.249	0.145	1.41587e-06	ENSG00000139618	protein_coding	GMP vs other cells single cell upregulation significant results
ZGRF1	5.1428e-11	1.30733	0.141	0.061	1.43479e-06	ENSG00000138658	protein_coding	GMP vs other cells single cell upregulation significant results
LRRC59	5.45847e-11	0.691938	0.179	0.092	1.52286e-06	ENSG00000108829	protein_coding	GMP vs other cells single cell upregulation significant results
FKBP11	5.6046e-11	0.720012	0.12	0.054	1.56363e-06	ENSG00000134285	protein_coding	GMP vs other cells single cell upregulation significant results
IDH2	7.72201e-11	0.621871	0.263	0.147	2.15436e-06	ENSG00000182054	protein_coding	GMP vs other cells single cell upregulation significant results
CHSY1	7.99446e-11	0.59742	0.172	0.088	2.23038e-06	ENSG00000131873	protein_coding	GMP vs other cells single cell upregulation significant results
MZT2A	8.16943e-11	0.62537	0.185	0.097	2.27919e-06	ENSG00000173272	protein_coding	GMP vs other cells single cell upregulation significant results
SLC22A4	8.98083e-11	1.88646	0.048	0.013	2.50556e-06	ENSG00000197208	protein_coding	GMP vs other cells single cell upregulation significant results
TOPORS	9.15497e-11	0.640841	0.232	0.128	2.55415e-06	ENSG00000197579	protein_coding	GMP vs other cells single cell upregulation significant results
ZNF704	9.71358e-11	1.3569	0.091	0.028	2.70999e-06	ENSG00000164684	protein_coding	GMP vs other cells single cell upregulation significant results
EZH2	1.11598e-10	0.68327	0.268	0.148	3.11346e-06	ENSG00000106462	protein_coding	GMP vs other cells single cell upregulation significant results
ITGB3BP	1.29198e-10	0.837255	0.205	0.102	3.60451e-06	ENSG00000142856	protein_coding	GMP vs other cells single cell upregulation significant results
SDK2	1.32025e-10	0.975279	0.069	0.023	3.68336e-06	ENSG00000069188	protein_coding	GMP vs other cells single cell upregulation significant results
CETN2	1.3588e-10	0.79751	0.118	0.051	3.79092e-06	ENSG00000292191	protein_coding	GMP vs other cells single cell upregulation significant results
CETN2	1.3588e-10	0.79751	0.118	0.051	3.79092e-06	ENSG00000147400	protein_coding	GMP vs other cells single cell upregulation significant results
NAP1L3	1.39437e-10	1.0061	0.044	0.011	3.89014e-06	ENSG00000186310	protein_coding	GMP vs other cells single cell upregulation significant results
GPR12	2.02007e-10	2.3165	0.034	0.005	5.6358e-06	ENSG00000132975	protein_coding	GMP vs other cells single cell upregulation significant results
BRIP1	2.22367e-10	1.03302	0.117	0.045	6.20383e-06	ENSG00000136492	protein_coding	GMP vs other cells single cell upregulation significant results
MYO5C	2.60351e-10	0.804433	0.078	0.03	7.26354e-06	ENSG00000128833	protein_coding	GMP vs other cells single cell upregulation significant results
ATAD5	2.9889e-10	0.678933	0.214	0.115	8.33873e-06	ENSG00000176208	protein_coding	GMP vs other cells single cell upregulation significant results
DIAPH3	3.52081e-10	1.16346	0.118	0.045	9.82272e-06	ENSG00000139734	protein_coding	GMP vs other cells single cell upregulation significant results
PLPPR3	3.57215e-10	1.76339	0.06	0.015	9.96594e-06	ENSG00000282283	protein_coding	GMP vs other cells single cell upregulation significant results
PLPPR3	3.57215e-10	1.76339	0.06	0.015	9.96594e-06	ENSG00000129951	protein_coding	GMP vs other cells single cell upregulation significant results
SLC22A15	3.81723e-10	0.738565	0.061	0.025	1.06497e-05	ENSG00000163393	protein_coding	GMP vs other cells single cell upregulation significant results
SLC2A5	3.83279e-10	0.950567	0.076	0.027	1.06931e-05	ENSG00000142583	protein_coding	GMP vs other cells single cell upregulation significant results
UHRF1	4.08341e-10	0.884327	0.179	0.082	1.13923e-05	ENSG00000276043	protein_coding	GMP vs other cells single cell upregulation significant results
CEP152	5.50909e-10	0.645317	0.188	0.098	1.53698e-05	ENSG00000103995	protein_coding	GMP vs other cells single cell upregulation significant results
CEP83	5.66736e-10	0.843859	0.155	0.077	1.58114e-05	ENSG00000173588	protein_coding	GMP vs other cells single cell upregulation significant results
SGO2	5.91959e-10	0.639449	0.185	0.098	1.65151e-05	ENSG00000163535	protein_coding	GMP vs other cells single cell upregulation significant results
AK6	6.0397e-10	0.605172	0.157	0.08	1.68502e-05	ENSG00000085231	protein_coding	GMP vs other cells single cell upregulation significant results
AK6	6.0397e-10	0.605172	0.157	0.08	1.68502e-05	ENSG00000279247	protein_coding	GMP vs other cells single cell upregulation significant results
PXDN	7.11225e-10	1.10058	0.036	0.011	1.98425e-05	ENSG00000130508	protein_coding	GMP vs other cells single cell upregulation significant results
TMEM67	9.11272e-10	2.29759	0.045	0.011	2.54236e-05	ENSG00000164953	protein_coding	GMP vs other cells single cell upregulation significant results
STK33	9.23623e-10	1.67699	0.058	0.014	2.57682e-05	ENSG00000130413	protein_coding	GMP vs other cells single cell upregulation significant results
FGFR1	9.54133e-10	1.52165	0.085	0.027	2.66194e-05	ENSG00000077782	protein_coding	GMP vs other cells single cell upregulation significant results
NOP16	1.01074e-09	0.890801	0.172	0.084	2.81986e-05	ENSG00000048162	protein_coding	GMP vs other cells single cell upregulation significant results
ANKRD33B	1.10352e-09	1.27236	0.052	0.013	3.07872e-05	ENSG00000164236	protein_coding	GMP vs other cells single cell upregulation significant results
LKAAEAR1	1.36874e-09	1.4952	0.048	0.013	3.81864e-05	ENSG00000171695	protein_coding	GMP vs other cells single cell upregulation significant results
NIT2	1.44688e-09	0.655562	0.14	0.072	4.03664e-05	ENSG00000114021	protein_coding	GMP vs other cells single cell upregulation significant results
PDCD11	1.5435e-09	0.607521	0.171	0.087	4.30622e-05	ENSG00000148843	protein_coding	GMP vs other cells single cell upregulation significant results
TCEAL1	1.63114e-09	0.867955	0.149	0.076	4.55071e-05	ENSG00000172465	protein_coding	GMP vs other cells single cell upregulation significant results
PLCB1	1.82883e-09	0.781296	0.093	0.042	5.10226e-05	ENSG00000182621	protein_coding	GMP vs other cells single cell upregulation significant results
BRCA1	1.91557e-09	0.67504	0.212	0.113	5.34425e-05	ENSG00000012048	protein_coding	GMP vs other cells single cell upregulation significant results
CENPK	2.03663e-09	0.757267	0.198	0.104	5.68199e-05	ENSG00000123219	protein_coding	GMP vs other cells single cell upregulation significant results
KIF9	2.22443e-09	1.33793	0.082	0.028	6.20594e-05	ENSG00000088727	protein_coding	GMP vs other cells single cell upregulation significant results
KCNQ5	2.58844e-09	0.86043	0.089	0.035	7.22149e-05	ENSG00000185760	protein_coding	GMP vs other cells single cell upregulation significant results
ANKRD50	2.82114e-09	0.671644	0.127	0.063	7.87069e-05	ENSG00000151458	protein_coding	GMP vs other cells single cell upregulation significant results
MND1	3.58309e-09	1.05831	0.13	0.055	9.99647e-05	ENSG00000121211	protein_coding	GMP vs other cells single cell upregulation significant results
PARPBP	3.69989e-09	1.09606	0.108	0.047	0.000103223	ENSG00000185480	protein_coding	GMP vs other cells single cell upregulation significant results
ASPM	5.08236e-09	0.798408	0.196	0.1	0.000141793	ENSG00000066279	protein_coding	GMP vs other cells single cell upregulation significant results
NUP205	6.60368e-09	0.621736	0.131	0.063	0.000184236	ENSG00000155561	protein_coding	GMP vs other cells single cell upregulation significant results
SPEF2	6.68096e-09	0.745344	0.082	0.034	0.000186392	ENSG00000152582	protein_coding	GMP vs other cells single cell upregulation significant results
ZNF395	7.04613e-09	0.590682	0.171	0.095	0.00019658	ENSG00000186918	protein_coding	GMP vs other cells single cell upregulation significant results
KIF18A	7.17049e-09	0.644036	0.1	0.046	0.000200049	ENSG00000121621	protein_coding	GMP vs other cells single cell upregulation significant results
CYYR1	7.79178e-09	2.31319	0.032	0.004	0.000217383	ENSG00000166265	protein_coding	GMP vs other cells single cell upregulation significant results
CCDC152	1.05022e-08	1.07787	0.111	0.046	0.000293002	ENSG00000198865	protein_coding	GMP vs other cells single cell upregulation significant results
GK	1.30188e-08	0.687392	0.092	0.041	0.000363211	ENSG00000198814	protein_coding	GMP vs other cells single cell upregulation significant results
ATP2C1	2.00091e-08	0.727359	0.207	0.124	0.000558235	ENSG00000017260	protein_coding	GMP vs other cells single cell upregulation significant results
LIG1	2.38264e-08	0.693186	0.163	0.084	0.000664732	ENSG00000105486	protein_coding	GMP vs other cells single cell upregulation significant results
RNF217	2.78103e-08	0.92961	0.083	0.033	0.00077588	ENSG00000146373	protein_coding	GMP vs other cells single cell upregulation significant results
WDR12	4.14064e-08	0.834961	0.175	0.092	0.0011552	ENSG00000138442	protein_coding	GMP vs other cells single cell upregulation significant results
PTTG1	5.8566e-08	0.772214	0.189	0.1	0.00163393	ENSG00000164611	protein_coding	GMP vs other cells single cell upregulation significant results
SACS	5.9045e-08	0.594729	0.168	0.091	0.0016473	ENSG00000151835	protein_coding	GMP vs other cells single cell upregulation significant results
OSBPL1A	5.95738e-08	0.751319	0.15	0.08	0.00166205	ENSG00000141447	protein_coding	GMP vs other cells single cell upregulation significant results
RAD18	6.20591e-08	0.736755	0.154	0.08	0.00173139	ENSG00000070950	protein_coding	GMP vs other cells single cell upregulation significant results
ABCD3	6.88113e-08	0.864092	0.113	0.054	0.00191977	ENSG00000117528	protein_coding	GMP vs other cells single cell upregulation significant results
MDM1	7.581e-08	0.596355	0.131	0.067	0.00211502	ENSG00000111554	protein_coding	GMP vs other cells single cell upregulation significant results
BUB1	7.61631e-08	0.686357	0.142	0.07	0.00212487	ENSG00000169679	protein_coding	GMP vs other cells single cell upregulation significant results
WWOX	8.11672e-08	0.593579	0.085	0.04	0.00226448	ENSG00000186153	protein_coding	GMP vs other cells single cell upregulation significant results
ST18	1.04444e-07	1.59598	0.057	0.017	0.00291388	ENSG00000147488	protein_coding	GMP vs other cells single cell upregulation significant results
CDC6	1.10247e-07	0.809833	0.113	0.052	0.00307578	ENSG00000094804	protein_coding	GMP vs other cells single cell upregulation significant results
ANKRD27	1.30442e-07	1.21874	0.098	0.043	0.0036392	ENSG00000105186	protein_coding	GMP vs other cells single cell upregulation significant results
MCM10	1.35779e-07	0.98531	0.108	0.049	0.0037881	ENSG00000065328	protein_coding	GMP vs other cells single cell upregulation significant results
RAB11FIP3	1.5841e-07	1.43173	0.041	0.012	0.00441948	ENSG00000275338	protein_coding	GMP vs other cells single cell upregulation significant results
RAB11FIP3	1.5841e-07	1.43173	0.041	0.012	0.00441948	ENSG00000090565	protein_coding	GMP vs other cells single cell upregulation significant results
POLD2	1.82083e-07	0.595873	0.163	0.086	0.00507993	ENSG00000106628	protein_coding	GMP vs other cells single cell upregulation significant results
TTLL5	1.87476e-07	0.78294	0.104	0.048	0.00523039	ENSG00000119685	protein_coding	GMP vs other cells single cell upregulation significant results
RFK	1.95061e-07	0.596005	0.193	0.107	0.005442	ENSG00000135002	protein_coding	GMP vs other cells single cell upregulation significant results
RRP15	2.09784e-07	0.672411	0.149	0.077	0.00585275	ENSG00000067533	protein_coding	GMP vs other cells single cell upregulation significant results
ARL5B	2.59418e-07	0.935689	0.101	0.047	0.00723749	ENSG00000165997	protein_coding	GMP vs other cells single cell upregulation significant results
ALDH4A1	3.26623e-07	1.05455	0.047	0.013	0.00911244	ENSG00000159423	protein_coding	GMP vs other cells single cell upregulation significant results
BEND6	3.30062e-07	1.31915	0.039	0.011	0.0092084	ENSG00000151917	protein_coding	GMP vs other cells single cell upregulation significant results
RAVER2	3.54342e-07	1.01963	0.095	0.04	0.00988579	ENSG00000162437	protein_coding	GMP vs other cells single cell upregulation significant results
PRDM8	3.55865e-07	1.08441	0.065	0.025	0.00992829	ENSG00000152784	protein_coding	GMP vs other cells single cell upregulation significant results
SPRED1	3.57471e-07	1.40285	0.035	0.009	0.00997309	ENSG00000166068	protein_coding	GMP vs other cells single cell upregulation significant results
LYZ	6.59357e-264	-5.93638	0.201	0.599	1.83954e-259	ENSG00000090382	protein_coding	HSC like vs other cells single cell downregulation significant results
S100A8	4.23155e-210	-6.31329	0.041	0.384	1.18056e-205	ENSG00000143546	protein_coding	HSC like vs other cells single cell downregulation significant results
S100A9	1.18722e-208	-6.28652	0.062	0.41	3.31222e-204	ENSG00000163220	protein_coding	HSC like vs other cells single cell downregulation significant results
MNDA	5.11218e-174	-3.8987	0.044	0.344	1.42625e-169	ENSG00000163563	protein_coding	HSC like vs other cells single cell downregulation significant results
VCAN	4.72615e-156	-5.8738	0.02	0.278	1.31855e-151	ENSG00000038427	protein_coding	HSC like vs other cells single cell downregulation significant results
HMGB2	6.89384e-120	-1.81271	0.372	0.647	1.92331e-115	ENSG00000164104	protein_coding	HSC like vs other cells single cell downregulation significant results
CSTA	4.24681e-108	-2.69236	0.097	0.364	1.18482e-103	ENSG00000121552	protein_coding	HSC like vs other cells single cell downregulation significant results
SRGN	3.67811e-105	-2.62114	0.628	0.776	1.02616e-100	ENSG00000122862	protein_coding	HSC like vs other cells single cell downregulation significant results
RNASE2	6.49693e-99	-3.07978	0.072	0.32	1.81258e-94	ENSG00000169385	protein_coding	HSC like vs other cells single cell downregulation significant results
ANXA5	2.66173e-93	-2.62288	0.048	0.267	7.42597e-89	ENSG00000164111	protein_coding	HSC like vs other cells single cell downregulation significant results
FCN1	6.42444e-90	-4.9588	0.011	0.162	1.79235e-85	ENSG00000085265	protein_coding	HSC like vs other cells single cell downregulation significant results
TMSB4X	9.02072e-80	-0.840656	0.888	0.94	2.51669e-75	ENSG00000205542	protein_coding	HSC like vs other cells single cell downregulation significant results
ANXA2	5.01499e-78	-2.0337	0.089	0.304	1.39913e-73	ENSG00000182718	protein_coding	HSC like vs other cells single cell downregulation significant results
FGL2	1.6646e-75	-3.01753	0.033	0.202	4.64406e-71	ENSG00000127951	protein_coding	HSC like vs other cells single cell downregulation significant results
MS4A6A	6.78374e-75	-2.31959	0.052	0.221	1.8926e-70	ENSG00000110077	protein_coding	HSC like vs other cells single cell downregulation significant results
