## Supplementary Tables 1-24 for "Prioritizing Genes and Rare Protein-Coding Variants in Acute Myeloid Leukemia via Whole Genome Sequencing Data" (part 15 of 38)

### Sheet: Supplementary Table 16 (continued)
hgnc_symbol	p_val	avg_log2FC	pct.1	pct.2	p_val_adj	ensembl_gene_id	gene_biotype	source
HMGB1	1.00054e-73	-1.01216	0.674	0.802	2.7914e-69	ENSG00000189403	protein_coding	HSC like vs other cells single cell downregulation significant results
HSP90B1	4.03148e-71	-1.43127	0.405	0.642	1.12474e-66	ENSG00000166598	protein_coding	HSC like vs other cells single cell downregulation significant results
S100A10	3.12144e-70	-1.78616	0.078	0.258	8.70849e-66	ENSG00000197747	protein_coding	HSC like vs other cells single cell downregulation significant results
FAM107B	5.9799e-69	-2.21669	0.059	0.264	1.66833e-64	ENSG00000065809	protein_coding	HSC like vs other cells single cell downregulation significant results
IFI30	4.56101e-68	-2.7924	0.042	0.199	1.27248e-63	ENSG00000216490	protein_coding	HSC like vs other cells single cell downregulation significant results
CTSS	9.66773e-67	-1.85296	0.344	0.518	2.6972e-62	ENSG00000163131	protein_coding	HSC like vs other cells single cell downregulation significant results
MPEG1	1.03714e-66	-3.64763	0.01	0.126	2.89351e-62	ENSG00000197629	protein_coding	HSC like vs other cells single cell downregulation significant results
PCLAF	7.56533e-66	-2.37203	0.058	0.244	2.11065e-61	ENSG00000166803	protein_coding	HSC like vs other cells single cell downregulation significant results
CXCR4	8.3432e-66	-1.72992	0.096	0.303	2.32767e-61	ENSG00000121966	protein_coding	HSC like vs other cells single cell downregulation significant results
TOP2A	1.49616e-59	-2.98764	0.022	0.172	4.17414e-55	ENSG00000131747	protein_coding	HSC like vs other cells single cell downregulation significant results
MKI67	1.59245e-58	-2.65631	0.027	0.18	4.44277e-54	ENSG00000148773	protein_coding	HSC like vs other cells single cell downregulation significant results
AREG	1.89523e-58	-2.88241	0.074	0.249	5.28751e-54	ENSG00000109321	protein_coding	HSC like vs other cells single cell downregulation significant results
PSAP	3.65964e-57	-1.55846	0.331	0.533	1.021e-52	ENSG00000197746	protein_coding	HSC like vs other cells single cell downregulation significant results
LGALS3	2.41653e-55	-2.94644	0.032	0.185	6.74187e-51	ENSG00000131981	protein_coding	HSC like vs other cells single cell downregulation significant results
ELANE	3.48202e-55	-4.07642	0.025	0.18	9.7145e-51	ENSG00000277571	protein_coding	HSC like vs other cells single cell downregulation significant results
ELANE	3.48202e-55	-4.07642	0.025	0.18	9.7145e-51	ENSG00000197561	protein_coding	HSC like vs other cells single cell downregulation significant results
APOOL	1.47255e-54	-1.66321	0.315	0.519	4.10826e-50	ENSG00000155008	protein_coding	HSC like vs other cells single cell downregulation significant results
COTL1	2.11187e-54	-1.61212	0.108	0.282	5.89192e-50	ENSG00000103187	protein_coding	HSC like vs other cells single cell downregulation significant results
CTSH	1.01259e-53	-2.36591	0.033	0.166	2.82503e-49	ENSG00000103811	protein_coding	HSC like vs other cells single cell downregulation significant results
CEBPD	1.16395e-52	-2.12895	0.03	0.141	3.24731e-48	ENSG00000221869	protein_coding	HSC like vs other cells single cell downregulation significant results
TMPO	4.29683e-52	-1.08495	0.194	0.393	1.19877e-47	ENSG00000120802	protein_coding	HSC like vs other cells single cell downregulation significant results
IRS2	9.46824e-52	-2.92211	0.026	0.165	2.64154e-47	ENSG00000185950	protein_coding	HSC like vs other cells single cell downregulation significant results
S100A12	1.37949e-50	-6.94951	0.001	0.083	3.84863e-46	ENSG00000163221	protein_coding	HSC like vs other cells single cell downregulation significant results
S100A6	1.57023e-50	-1.0547	0.347	0.551	4.38079e-46	ENSG00000197956	protein_coding	HSC like vs other cells single cell downregulation significant results
DHFR	4.60781e-50	-1.84841	0.058	0.212	1.28553e-45	ENSG00000228716	protein_coding	HSC like vs other cells single cell downregulation significant results
UQCRQ	1.07187e-49	-1.03277	0.244	0.454	2.9904e-45	ENSG00000164405	protein_coding	HSC like vs other cells single cell downregulation significant results
CPVL	4.14035e-49	-2.51268	0.037	0.178	1.15512e-44	ENSG00000106066	protein_coding	HSC like vs other cells single cell downregulation significant results
ADA2	1.19855e-47	-2.51989	0.041	0.192	3.34383e-43	ENSG00000093072	protein_coding	HSC like vs other cells single cell downregulation significant results
TNFAIP3	2.91184e-47	-3.06261	0.025	0.155	8.12373e-43	ENSG00000118503	protein_coding	HSC like vs other cells single cell downregulation significant results
CENPF	6.42702e-47	-2.2282	0.052	0.205	1.79308e-42	ENSG00000117724	protein_coding	HSC like vs other cells single cell downregulation significant results
ARL4A	8.50944e-47	-1.61454	0.075	0.233	2.37405e-42	ENSG00000122644	protein_coding	HSC like vs other cells single cell downregulation significant results
FTL	1.17356e-46	-0.903439	0.812	0.847	3.27411e-42	ENSG00000087086	protein_coding	HSC like vs other cells single cell downregulation significant results
SAMHD1	3.00232e-46	-1.45034	0.144	0.33	8.37618e-42	ENSG00000101347	protein_coding	HSC like vs other cells single cell downregulation significant results
SAT1	1.75729e-45	-1.57429	0.276	0.457	4.90265e-41	ENSG00000130066	protein_coding	HSC like vs other cells single cell downregulation significant results
TLR4	2.29365e-45	-2.58957	0.019	0.113	6.39906e-41	ENSG00000136869	protein_coding	HSC like vs other cells single cell downregulation significant results
ANP32E	8.36993e-45	-1.10581	0.149	0.331	2.33513e-40	ENSG00000143401	protein_coding	HSC like vs other cells single cell downregulation significant results
C1orf162	1.09767e-44	-1.73271	0.04	0.153	3.06239e-40	ENSG00000143110	protein_coding	HSC like vs other cells single cell downregulation significant results
CD14	6.6732e-44	-5.87531	0.001	0.063	1.86176e-39	ENSG00000170458	protein_coding	HSC like vs other cells single cell downregulation significant results
CD163	1.0845e-42	-4.79514	0.003	0.054	3.02564e-38	ENSG00000177575	protein_coding	HSC like vs other cells single cell downregulation significant results
HMGN2	1.75836e-42	-0.96204	0.434	0.612	4.90565e-38	ENSG00000198830	protein_coding	HSC like vs other cells single cell downregulation significant results
SERPINB10	2.50379e-42	-6.63027	0.001	0.099	6.98532e-38	ENSG00000242550	protein_coding	HSC like vs other cells single cell downregulation significant results
CENPU	2.68523e-42	-1.93109	0.058	0.201	7.49153e-38	ENSG00000151725	protein_coding	HSC like vs other cells single cell downregulation significant results
LYST	3.268e-42	-1.30136	0.219	0.406	9.11739e-38	ENSG00000143669	protein_coding	HSC like vs other cells single cell downregulation significant results
SERPINA1	4.62749e-42	-4.04556	0.005	0.076	1.29102e-37	ENSG00000277377	protein_coding	HSC like vs other cells single cell downregulation significant results
SERPINA1	4.62749e-42	-4.04556	0.005	0.076	1.29102e-37	ENSG00000197249	protein_coding	HSC like vs other cells single cell downregulation significant results
CLEC12A	7.11661e-42	-1.20452	0.124	0.269	1.98546e-37	ENSG00000172322	protein_coding	HSC like vs other cells single cell downregulation significant results
NAMPT	1.02975e-41	-2.40974	0.06	0.211	2.87289e-37	ENSG00000105835	protein_coding	HSC like vs other cells single cell downregulation significant results
MCL1	1.43237e-41	-1.0233	0.238	0.42	3.99618e-37	ENSG00000143384	protein_coding	HSC like vs other cells single cell downregulation significant results
SUB1	4.78627e-41	-0.788212	0.318	0.521	1.33532e-36	ENSG00000113387	protein_coding	HSC like vs other cells single cell downregulation significant results
MS4A7	1.11004e-40	-1.95879	0.039	0.15	3.09689e-36	ENSG00000166927	protein_coding	HSC like vs other cells single cell downregulation significant results
MCM4	2.45306e-40	-1.32579	0.059	0.188	6.84379e-36	ENSG00000104738	protein_coding	HSC like vs other cells single cell downregulation significant results
PLBD1	2.82027e-40	-5.7204	0.003	0.077	7.86826e-36	ENSG00000121316	protein_coding	HSC like vs other cells single cell downregulation significant results
KCTD12	5.59937e-40	-1.93582	0.027	0.121	1.56217e-35	ENSG00000178695	protein_coding	HSC like vs other cells single cell downregulation significant results
NCF2	1.63409e-39	-1.81998	0.045	0.156	4.55896e-35	ENSG00000116701	protein_coding	HSC like vs other cells single cell downregulation significant results
AZU1	3.62278e-39	-2.65993	0.031	0.161	1.01072e-34	ENSG00000278624	protein_coding	HSC like vs other cells single cell downregulation significant results
AZU1	3.62278e-39	-2.65993	0.031	0.161	1.01072e-34	ENSG00000172232	protein_coding	HSC like vs other cells single cell downregulation significant results
STK17B	4.93561e-39	-0.821756	0.348	0.525	1.37699e-34	ENSG00000081320	protein_coding	HSC like vs other cells single cell downregulation significant results
FABP5	7.07096e-39	-0.942048	0.147	0.308	1.97273e-34	ENSG00000164687	protein_coding	HSC like vs other cells single cell downregulation significant results
BTG1	4.01214e-38	-1.46893	0.166	0.342	1.11935e-33	ENSG00000133639	protein_coding	HSC like vs other cells single cell downregulation significant results
PRKAR2B	4.77706e-38	-1.82651	0.016	0.105	1.33275e-33	ENSG00000005249	protein_coding	HSC like vs other cells single cell downregulation significant results
PCNA	7.4742e-38	-1.34044	0.07	0.202	2.08523e-33	ENSG00000132646	protein_coding	HSC like vs other cells single cell downregulation significant results
AOAH	8.49649e-38	-2.67521	0.018	0.11	2.37044e-33	ENSG00000136250	protein_coding	HSC like vs other cells single cell downregulation significant results
RNASE3	9.85891e-38	-3.39388	0.011	0.104	2.75054e-33	ENSG00000169397	protein_coding	HSC like vs other cells single cell downregulation significant results
MAFB	1.84108e-37	-4.13819	0.006	0.068	5.13642e-33	ENSG00000204103	protein_coding	HSC like vs other cells single cell downregulation significant results
DEK	4.8243e-37	-0.897979	0.268	0.449	1.34593e-32	ENSG00000124795	protein_coding	HSC like vs other cells single cell downregulation significant results
HSPA5	5.49609e-37	-1.46372	0.358	0.542	1.53335e-32	ENSG00000044574	protein_coding	HSC like vs other cells single cell downregulation significant results
SMC2	8.17296e-37	-1.35521	0.053	0.172	2.28017e-32	ENSG00000136824	protein_coding	HSC like vs other cells single cell downregulation significant results
ASPM	1.1722e-36	-2.3445	0.016	0.109	3.27031e-32	ENSG00000066279	protein_coding	HSC like vs other cells single cell downregulation significant results
THBS1	1.17265e-36	-4.11001	0.012	0.085	3.27156e-32	ENSG00000137801	protein_coding	HSC like vs other cells single cell downregulation significant results
NUSAP1	1.20679e-36	-1.70785	0.049	0.173	3.36683e-32	ENSG00000137804	protein_coding	HSC like vs other cells single cell downregulation significant results
SYNE2	1.28027e-36	-3.36311	0.022	0.109	3.57184e-32	ENSG00000054654	protein_coding	HSC like vs other cells single cell downregulation significant results
BIRC5	1.93469e-36	-3.22115	0.009	0.096	5.39759e-32	ENSG00000089685	protein_coding	HSC like vs other cells single cell downregulation significant results
RGS2	4.67888e-36	-1.73361	0.058	0.168	1.30536e-31	ENSG00000116741	protein_coding	HSC like vs other cells single cell downregulation significant results
C5AR1	4.77885e-36	-5.25035	0.002	0.052	1.33325e-31	ENSG00000197405	protein_coding	HSC like vs other cells single cell downregulation significant results
CLEC7A	6.56992e-36	-3.19015	0.014	0.084	1.83294e-31	ENSG00000172243	protein_coding	HSC like vs other cells single cell downregulation significant results
PRC1	8.12906e-36	-1.70135	0.024	0.121	2.26793e-31	ENSG00000198901	protein_coding	HSC like vs other cells single cell downregulation significant results
MPO	1.18928e-35	-1.5796	0.107	0.251	3.31796e-31	ENSG00000005381	protein_coding	HSC like vs other cells single cell downregulation significant results
WBP11	7.63532e-35	-0.840553	0.132	0.278	2.13018e-30	ENSG00000084463	protein_coding	HSC like vs other cells single cell downregulation significant results
EREG	8.88761e-35	-1.8383	0.031	0.153	2.47955e-30	ENSG00000124882	protein_coding	HSC like vs other cells single cell downregulation significant results
LGALS2	1.00773e-34	-3.71688	0.005	0.063	2.81147e-30	ENSG00000100079	protein_coding	HSC like vs other cells single cell downregulation significant results
LMNB1	1.25966e-34	-1.41565	0.062	0.186	3.51432e-30	ENSG00000113368	protein_coding	HSC like vs other cells single cell downregulation significant results
SPCS3	1.38426e-34	-0.792499	0.276	0.458	3.86195e-30	ENSG00000129128	protein_coding	HSC like vs other cells single cell downregulation significant results
BRCA2	2.30197e-34	-1.14264	0.049	0.156	6.42228e-30	ENSG00000139618	protein_coding	HSC like vs other cells single cell downregulation significant results
S100A11	4.50683e-34	-1.42582	0.058	0.154	1.25736e-29	ENSG00000163191	protein_coding	HSC like vs other cells single cell downregulation significant results
GIMAP4	5.12863e-34	-3.58306	0.007	0.062	1.43084e-29	ENSG00000133574	protein_coding	HSC like vs other cells single cell downregulation significant results
SAP30	7.18258e-34	-1.77446	0.049	0.146	2.00387e-29	ENSG00000164105	protein_coding	HSC like vs other cells single cell downregulation significant results
NDUFS5	9.29559e-34	-0.797687	0.242	0.414	2.59338e-29	ENSG00000168653	protein_coding	HSC like vs other cells single cell downregulation significant results
SLA	1.56706e-33	-1.72623	0.038	0.13	4.37194e-29	ENSG00000155926	protein_coding	HSC like vs other cells single cell downregulation significant results
BRCA1	3.58794e-33	-1.74785	0.028	0.123	1.001e-28	ENSG00000012048	protein_coding	HSC like vs other cells single cell downregulation significant results
RPA3	4.48647e-33	-1.13972	0.058	0.169	1.25168e-28	ENSG00000106399	protein_coding	HSC like vs other cells single cell downregulation significant results
NASP	9.28476e-33	-0.797167	0.224	0.386	2.59036e-28	ENSG00000132780	protein_coding	HSC like vs other cells single cell downregulation significant results
PRIM1	1.04202e-32	-0.997079	0.077	0.195	2.90714e-28	ENSG00000198056	protein_coding	HSC like vs other cells single cell downregulation significant results
MCM6	2.27979e-32	-1.38357	0.037	0.134	6.36039e-28	ENSG00000076003	protein_coding	HSC like vs other cells single cell downregulation significant results
FYB1	3.04386e-32	-1.18309	0.147	0.286	8.49207e-28	ENSG00000082074	protein_coding	HSC like vs other cells single cell downregulation significant results
NDUFA6	3.41625e-32	-0.786445	0.129	0.262	9.531e-28	ENSG00000272765	protein_coding	HSC like vs other cells single cell downregulation significant results
NDUFA6	3.41625e-32	-0.786445	0.129	0.262	9.531e-28	ENSG00000277365	protein_coding	HSC like vs other cells single cell downregulation significant results
NDUFA6	3.41625e-32	-0.786445	0.129	0.262	9.531e-28	ENSG00000184983	protein_coding	HSC like vs other cells single cell downregulation significant results
NDUFA6	3.41625e-32	-0.786445	0.129	0.262	9.531e-28	ENSG00000273397	protein_coding	HSC like vs other cells single cell downregulation significant results
NDUFA6	3.41625e-32	-0.786445	0.129	0.262	9.531e-28	ENSG00000281013	protein_coding	HSC like vs other cells single cell downregulation significant results
FCGRT	4.79108e-32	-1.87845	0.027	0.117	1.33666e-27	ENSG00000104870	protein_coding	HSC like vs other cells single cell downregulation significant results
MS4A10	9.39055e-32	-3.33212	0.007	0.057	2.61987e-27	ENSG00000172689	protein_coding	HSC like vs other cells single cell downregulation significant results
MEGF9	1.20141e-31	-1.4211	0.056	0.161	3.35181e-27	ENSG00000106780	protein_coding	HSC like vs other cells single cell downregulation significant results
SMC1A	1.25218e-31	-0.745763	0.1	0.214	3.49346e-27	ENSG00000072501	protein_coding	HSC like vs other cells single cell downregulation significant results
AK2	1.28844e-31	-0.858296	0.132	0.269	3.59462e-27	ENSG00000004455	protein_coding	HSC like vs other cells single cell downregulation significant results
SELL	1.36126e-31	-1.14463	0.157	0.309	3.79777e-27	ENSG00000188404	protein_coding	HSC like vs other cells single cell downregulation significant results
ITGB1	4.41719e-31	-0.708247	0.247	0.395	1.23235e-26	ENSG00000150093	protein_coding	HSC like vs other cells single cell downregulation significant results
FCER1G	4.62893e-31	-1.13576	0.128	0.252	1.29142e-26	ENSG00000158869	protein_coding	HSC like vs other cells single cell downregulation significant results
CENPW	5.78843e-31	-1.03093	0.029	0.11	1.61491e-26	ENSG00000203760	protein_coding	HSC like vs other cells single cell downregulation significant results
IL17RA	6.88189e-31	-1.23947	0.056	0.153	1.91998e-26	ENSG00000177663	protein_coding	HSC like vs other cells single cell downregulation significant results
USP15	7.69048e-31	-0.724978	0.287	0.449	2.14557e-26	ENSG00000135655	protein_coding	HSC like vs other cells single cell downregulation significant results
IFNGR1	1.45918e-30	-1.18669	0.106	0.225	4.07096e-26	ENSG00000027697	protein_coding	HSC like vs other cells single cell downregulation significant results
IQGAP1	1.74472e-30	-0.731209	0.326	0.491	4.86759e-26	ENSG00000140575	protein_coding	HSC like vs other cells single cell downregulation significant results
CAPN2	1.84625e-30	-1.32353	0.069	0.175	5.15085e-26	ENSG00000162909	protein_coding	HSC like vs other cells single cell downregulation significant results
PDIA4	1.94335e-30	-1.20604	0.063	0.176	5.42176e-26	ENSG00000155660	protein_coding	HSC like vs other cells single cell downregulation significant results
ATAD2	4.61549e-30	-1.21303	0.075	0.189	1.28767e-25	ENSG00000156802	protein_coding	HSC like vs other cells single cell downregulation significant results
CENPK	5.02527e-30	-1.94026	0.025	0.113	1.402e-25	ENSG00000123219	protein_coding	HSC like vs other cells single cell downregulation significant results
IL32	8.53857e-30	-4.77833	0.004	0.063	2.38218e-25	ENSG00000008517	protein_coding	HSC like vs other cells single cell downregulation significant results
MBD2	9.86199e-30	-1.10954	0.058	0.158	2.7514e-25	ENSG00000134046	protein_coding	HSC like vs other cells single cell downregulation significant results
FPR1	1.10134e-29	-5.35552	0.001	0.046	3.07264e-25	ENSG00000171051	protein_coding	HSC like vs other cells single cell downregulation significant results
CLEC2D	2.29958e-29	-0.673483	0.265	0.426	6.41559e-25	ENSG00000069493	protein_coding	HSC like vs other cells single cell downregulation significant results
MCM3	2.43301e-29	-0.871684	0.072	0.172	6.78785e-25	ENSG00000112118	protein_coding	HSC like vs other cells single cell downregulation significant results
LRP1	2.69988e-29	-4.25574	0.002	0.044	7.5324e-25	ENSG00000123384	protein_coding	HSC like vs other cells single cell downregulation significant results
NUCB2	3.82375e-29	-0.943631	0.326	0.486	1.06679e-24	ENSG00000070081	protein_coding	HSC like vs other cells single cell downregulation significant results
CLSPN	4.83892e-29	-1.29834	0.035	0.125	1.35001e-24	ENSG00000092853	protein_coding	HSC like vs other cells single cell downregulation significant results
QKI	5.38492e-29	-0.625586	0.119	0.233	1.50234e-24	ENSG00000112531	protein_coding	HSC like vs other cells single cell downregulation significant results
SLC11A1	8.74026e-29	-3.06164	0.006	0.055	2.43845e-24	ENSG00000018280	protein_coding	HSC like vs other cells single cell downregulation significant results
CYBB	9.32578e-29	-1.22855	0.129	0.267	2.6018e-24	ENSG00000165168	protein_coding	HSC like vs other cells single cell downregulation significant results
GMNN	9.99594e-29	-1.03725	0.04	0.126	2.78877e-24	ENSG00000112312	protein_coding	HSC like vs other cells single cell downregulation significant results
TYMS	1.52949e-28	-1.91576	0.011	0.08	4.26713e-24	ENSG00000176890	protein_coding	HSC like vs other cells single cell downregulation significant results
CD48	2.30922e-28	-1.76788	0.059	0.164	6.44249e-24	ENSG00000117091	protein_coding	HSC like vs other cells single cell downregulation significant results
MAPKAPK2	2.73605e-28	-1.11168	0.081	0.192	7.6333e-24	ENSG00000162889	protein_coding	HSC like vs other cells single cell downregulation significant results
ETF1	5.37529e-28	-0.822624	0.134	0.269	1.49965e-23	ENSG00000120705	protein_coding	HSC like vs other cells single cell downregulation significant results
PSMC3	6.27008e-28	-0.669078	0.108	0.217	1.74929e-23	ENSG00000165916	protein_coding	HSC like vs other cells single cell downregulation significant results
PPIB	7.00362e-28	-0.82071	0.123	0.252	1.95394e-23	ENSG00000166794	protein_coding	HSC like vs other cells single cell downregulation significant results
RRM1	1.24552e-27	-1.24828	0.04	0.129	3.47488e-23	ENSG00000167325	protein_coding	HSC like vs other cells single cell downregulation significant results
RAB27A	1.32316e-27	-1.43714	0.058	0.165	3.69149e-23	ENSG00000069974	protein_coding	HSC like vs other cells single cell downregulation significant results
CKS1B	1.80283e-27	-1.01165	0.06	0.16	5.02972e-23	ENSG00000173207	protein_coding	HSC like vs other cells single cell downregulation significant results
YEATS4	2.81447e-27	-1.06489	0.074	0.185	7.8521e-23	ENSG00000127337	protein_coding	HSC like vs other cells single cell downregulation significant results
AP1S2	2.96392e-27	-1.11898	0.099	0.208	8.26904e-23	ENSG00000182287	protein_coding	HSC like vs other cells single cell downregulation significant results
MS4A3	3.06931e-27	-3.30636	0.006	0.077	8.56306e-23	ENSG00000284903	protein_coding	HSC like vs other cells single cell downregulation significant results
MS4A3	3.06931e-27	-3.30636	0.006	0.077	8.56306e-23	ENSG00000149516	protein_coding	HSC like vs other cells single cell downregulation significant results
CTSG	3.10847e-27	-2.86003	0.045	0.175	8.67233e-23	ENSG00000100448	protein_coding	HSC like vs other cells single cell downregulation significant results
BLVRB	3.13264e-27	-1.63517	0.042	0.13	8.73976e-23	ENSG00000090013	protein_coding	HSC like vs other cells single cell downregulation significant results
RAD51AP1	5.40295e-27	-1.26705	0.024	0.098	1.50737e-22	ENSG00000111247	protein_coding	HSC like vs other cells single cell downregulation significant results
APLP2	5.74339e-27	-0.864525	0.442	0.59	1.60235e-22	ENSG00000084234	protein_coding	HSC like vs other cells single cell downregulation significant results
POLE3	6.23927e-27	-0.731716	0.114	0.229	1.74069e-22	ENSG00000148229	protein_coding	HSC like vs other cells single cell downregulation significant results
EVI2B	7.01946e-27	-0.833459	0.204	0.347	1.95836e-22	ENSG00000291721	protein_coding	HSC like vs other cells single cell downregulation significant results
EVI2B	7.01946e-27	-0.833459	0.204	0.347	1.95836e-22	ENSG00000185862	protein_coding	HSC like vs other cells single cell downregulation significant results
TPX2	8.7642e-27	-1.29803	0.038	0.126	2.44512e-22	ENSG00000088325	protein_coding	HSC like vs other cells single cell downregulation significant results
LRRK2	9.21478e-27	-5.12773	0.001	0.045	2.57083e-22	ENSG00000188906	protein_coding	HSC like vs other cells single cell downregulation significant results
BLOC1S1	1.08618e-26	-0.588329	0.093	0.186	3.03034e-22	ENSG00000135441	protein_coding	HSC like vs other cells single cell downregulation significant results
FGR	1.20783e-26	-1.42088	0.033	0.106	3.36971e-22	ENSG00000000938	protein_coding	HSC like vs other cells single cell downregulation significant results
KIF15	1.25152e-26	-1.97043	0.009	0.072	3.49161e-22	ENSG00000280610	protein_coding	HSC like vs other cells single cell downregulation significant results
KIF15	1.25152e-26	-1.97043	0.009	0.072	3.49161e-22	ENSG00000163808	protein_coding	HSC like vs other cells single cell downregulation significant results
BST1	1.5679e-26	-2.62675	0.017	0.093	4.37427e-22	ENSG00000109743	protein_coding	HSC like vs other cells single cell downregulation significant results
VRK1	1.72723e-26	-0.89415	0.069	0.166	4.81881e-22	ENSG00000100749	protein_coding	HSC like vs other cells single cell downregulation significant results
SPC25	2.37972e-26	-6.43529	0.001	0.05	6.63917e-22	ENSG00000277909	protein_coding	HSC like vs other cells single cell downregulation significant results
SPC25	2.37972e-26	-6.43529	0.001	0.05	6.63917e-22	ENSG00000152253	protein_coding	HSC like vs other cells single cell downregulation significant results
PDIA6	2.99072e-26	-0.608454	0.164	0.292	8.3438e-22	ENSG00000143870	protein_coding	HSC like vs other cells single cell downregulation significant results
NDUFB9	3.22751e-26	-0.640112	0.218	0.357	9.00444e-22	ENSG00000147684	protein_coding	HSC like vs other cells single cell downregulation significant results
SIRPB1	3.55973e-26	-5.31518	0.001	0.046	9.93128e-22	ENSG00000101307	protein_coding	HSC like vs other cells single cell downregulation significant results
ESCO2	3.62714e-26	-3.64299	0.005	0.064	1.01194e-21	ENSG00000171320	protein_coding	HSC like vs other cells single cell downregulation significant results
AGTPBP1	3.72746e-26	-1.08319	0.084	0.202	1.03992e-21	ENSG00000135049	protein_coding	HSC like vs other cells single cell downregulation significant results
SMCHD1	5.47344e-26	-0.635762	0.224	0.367	1.52703e-21	ENSG00000101596	protein_coding	HSC like vs other cells single cell downregulation significant results
PPA1	6.08348e-26	-0.707984	0.176	0.313	1.69723e-21	ENSG00000180817	protein_coding	HSC like vs other cells single cell downregulation significant results
FLNA	6.0922e-26	-0.708191	0.118	0.224	1.69966e-21	ENSG00000196924	protein_coding	HSC like vs other cells single cell downregulation significant results
HK3	6.46769e-26	-8.18067	0	0.041	1.80442e-21	ENSG00000160883	protein_coding	HSC like vs other cells single cell downregulation significant results
NSD2	6.52074e-26	-0.732258	0.074	0.169	1.81922e-21	ENSG00000109685	protein_coding	HSC like vs other cells single cell downregulation significant results
HELLS	6.82307e-26	-1.42954	0.035	0.121	1.90357e-21	ENSG00000119969	protein_coding	HSC like vs other cells single cell downregulation significant results
RANBP1	7.07579e-26	-0.637214	0.176	0.3	1.97407e-21	ENSG00000099901	protein_coding	HSC like vs other cells single cell downregulation significant results
CD68	7.18083e-26	-1.36818	0.085	0.189	2.00338e-21	ENSG00000129226	protein_coding	HSC like vs other cells single cell downregulation significant results
TK1	7.42576e-26	-1.93268	0.011	0.075	2.07171e-21	ENSG00000167900	protein_coding	HSC like vs other cells single cell downregulation significant results
CEBPB	8.20054e-26	-1.81701	0.027	0.095	2.28787e-21	ENSG00000172216	protein_coding	HSC like vs other cells single cell downregulation significant results
DLGAP5	8.28769e-26	-3.19324	0.006	0.066	2.31218e-21	ENSG00000126787	protein_coding	HSC like vs other cells single cell downregulation significant results
KNL1	1.01243e-25	-1.95059	0.018	0.092	2.82457e-21	ENSG00000137812	protein_coding	HSC like vs other cells single cell downregulation significant results
NCAPG2	1.2048e-25	-1.48417	0.014	0.078	3.36126e-21	ENSG00000146918	protein_coding	HSC like vs other cells single cell downregulation significant results
TMEM167A	1.87405e-25	-0.611084	0.122	0.225	5.22842e-21	ENSG00000174695	protein_coding	HSC like vs other cells single cell downregulation significant results
IRF8	2.02019e-25	-1.61105	0.038	0.125	5.63613e-21	ENSG00000140968	protein_coding	HSC like vs other cells single cell downregulation significant results
CCNA2	2.13932e-25	-2.39231	0.013	0.082	5.9685e-21	ENSG00000145386	protein_coding	HSC like vs other cells single cell downregulation significant results
KIF22	2.1886e-25	-0.976262	0.041	0.12	6.10599e-21	ENSG00000079616	protein_coding	HSC like vs other cells single cell downregulation significant results
TRIB1	3.18202e-25	-2.28445	0.012	0.072	8.87751e-21	ENSG00000173334	protein_coding	HSC like vs other cells single cell downregulation significant results
KIF11	5.35226e-25	-1.37387	0.031	0.111	1.49323e-20	ENSG00000138160	protein_coding	HSC like vs other cells single cell downregulation significant results
PRELID1	5.47509e-25	-1.0765	0.068	0.166	1.52749e-20	ENSG00000169230	protein_coding	HSC like vs other cells single cell downregulation significant results
P4HB	6.62071e-25	-0.724111	0.131	0.253	1.84711e-20	ENSG00000185624	protein_coding	HSC like vs other cells single cell downregulation significant results
RFC3	7.4423e-25	-1.8661	0.017	0.085	2.07633e-20	ENSG00000133119	protein_coding	HSC like vs other cells single cell downregulation significant results
CENPM	1.45348e-24	-2.28246	0.006	0.059	4.05507e-20	ENSG00000100162	protein_coding	HSC like vs other cells single cell downregulation significant results
ATG3	1.54104e-24	-0.63562	0.168	0.289	4.29935e-20	ENSG00000144848	protein_coding	HSC like vs other cells single cell downregulation significant results
RGCC	1.57185e-24	-1.74463	0.04	0.129	4.38531e-20	ENSG00000102760	protein_coding	HSC like vs other cells single cell downregulation significant results
IGSF6	2.61807e-24	-1.23558	0.048	0.126	7.30415e-20	ENSG00000283934	protein_coding	HSC like vs other cells single cell downregulation significant results
IGSF6	2.61807e-24	-1.23558	0.048	0.126	7.30415e-20	ENSG00000140749	protein_coding	HSC like vs other cells single cell downregulation significant results
TMEM107	3.02763e-24	-1.17041	0.06	0.158	8.44677e-20	ENSG00000179029	protein_coding	HSC like vs other cells single cell downregulation significant results
SELENOK	3.14956e-24	-0.813151	0.133	0.254	8.78695e-20	ENSG00000113811	protein_coding	HSC like vs other cells single cell downregulation significant results
BUB1	3.31665e-24	-1.79162	0.014	0.077	9.25313e-20	ENSG00000169679	protein_coding	HSC like vs other cells single cell downregulation significant results
HMMR	3.47949e-24	-2.45048	0.009	0.071	9.70742e-20	ENSG00000072571	protein_coding	HSC like vs other cells single cell downregulation significant results
BLVRA	3.94742e-24	-1.2648	0.051	0.139	1.10129e-19	ENSG00000106605	protein_coding	HSC like vs other cells single cell downregulation significant results
IK	8.08057e-24	-0.645325	0.153	0.269	2.2544e-19	ENSG00000113141	protein_coding	HSC like vs other cells single cell downregulation significant results
CTNNAL1	8.55001e-24	-1.66711	0.016	0.084	2.38537e-19	ENSG00000119326	protein_coding	HSC like vs other cells single cell downregulation significant results
GRN	8.64561e-24	-1.04019	0.129	0.259	2.41204e-19	ENSG00000030582	protein_coding	HSC like vs other cells single cell downregulation significant results
MDM2	1.04922e-23	-0.630784	0.099	0.194	2.92723e-19	ENSG00000135679	protein_coding	HSC like vs other cells single cell downregulation significant results
FBP1	1.09005e-23	-3.29565	0.007	0.064	3.04114e-19	ENSG00000165140	protein_coding	HSC like vs other cells single cell downregulation significant results
CST3	1.19426e-23	-0.853428	0.24	0.379	3.33188e-19	ENSG00000101439	protein_coding	HSC like vs other cells single cell downregulation significant results
FANCI	1.27039e-23	-0.77299	0.04	0.111	3.54425e-19	ENSG00000140525	protein_coding	HSC like vs other cells single cell downregulation significant results
EZH2	1.29024e-23	-0.844319	0.066	0.159	3.59965e-19	ENSG00000106462	protein_coding	HSC like vs other cells single cell downregulation significant results
SUCLG2	1.4789e-23	-1.70911	0.023	0.093	4.12598e-19	ENSG00000172340	protein_coding	HSC like vs other cells single cell downregulation significant results
PTAFR	1.79099e-23	-1.5169	0.033	0.105	4.99669e-19	ENSG00000169403	protein_coding	HSC like vs other cells single cell downregulation significant results
RNASEH2C	2.04859e-23	-0.708318	0.14	0.254	5.71537e-19	ENSG00000172922	protein_coding	HSC like vs other cells single cell downregulation significant results
EFHD2	2.45003e-23	-1.00745	0.086	0.175	6.83533e-19	ENSG00000142634	protein_coding	HSC like vs other cells single cell downregulation significant results
SCPEP1	3.60792e-23	-1.16879	0.076	0.183	1.00657e-18	ENSG00000121064	protein_coding	HSC like vs other cells single cell downregulation significant results
ARL4C	4.10288e-23	-2.43075	0.024	0.098	1.14466e-18	ENSG00000188042	protein_coding	HSC like vs other cells single cell downregulation significant results
TMEM170B	4.1282e-23	-2.19608	0.023	0.105	1.15173e-18	ENSG00000205269	protein_coding	HSC like vs other cells single cell downregulation significant results
NAIP	4.37809e-23	-1.13038	0.063	0.158	1.22144e-18	ENSG00000276068	protein_coding	HSC like vs other cells single cell downregulation significant results
NAIP	4.37809e-23	-1.13038	0.063	0.158	1.22144e-18	ENSG00000278613	protein_coding	HSC like vs other cells single cell downregulation significant results
NAIP	4.37809e-23	-1.13038	0.063	0.158	1.22144e-18	ENSG00000249437	protein_coding	HSC like vs other cells single cell downregulation significant results
RNASE6	4.92448e-23	-1.14157	0.061	0.16	1.37388e-18	ENSG00000169413	protein_coding	HSC like vs other cells single cell downregulation significant results
TIMELESS	7.43475e-23	-1.34266	0.016	0.074	2.07422e-18	ENSG00000111602	protein_coding	HSC like vs other cells single cell downregulation significant results
ASAP1	7.47432e-23	-1.136	0.041	0.12	2.08526e-18	ENSG00000153317	protein_coding	HSC like vs other cells single cell downregulation significant results
MRPL47	7.49767e-23	-0.848841	0.078	0.167	2.09177e-18	ENSG00000136522	protein_coding	HSC like vs other cells single cell downregulation significant results
NUF2	8.17329e-23	-2.39884	0.008	0.065	2.28027e-18	ENSG00000143228	protein_coding	HSC like vs other cells single cell downregulation significant results
KIF4A	9.5699e-23	-2.55905	0.006	0.057	2.66991e-18	ENSG00000090889	protein_coding	HSC like vs other cells single cell downregulation significant results
TRMT5	9.97983e-23	-0.791669	0.058	0.136	2.78427e-18	ENSG00000126814	protein_coding	HSC like vs other cells single cell downregulation significant results
CDK1	1.13239e-22	-2.52131	0.011	0.073	3.15925e-18	ENSG00000170312	protein_coding	HSC like vs other cells single cell downregulation significant results
SRSF10	1.21217e-22	-0.58127	0.197	0.324	3.38184e-18	ENSG00000188529	protein_coding	HSC like vs other cells single cell downregulation significant results
FANCD2	1.24749e-22	-1.02837	0.031	0.099	3.48038e-18	ENSG00000144554	protein_coding	HSC like vs other cells single cell downregulation significant results
RBL1	1.33771e-22	-1.31529	0.024	0.09	3.73207e-18	ENSG00000080839	protein_coding	HSC like vs other cells single cell downregulation significant results
HSPA9	1.71606e-22	-0.630992	0.149	0.267	4.78765e-18	ENSG00000113013	protein_coding	HSC like vs other cells single cell downregulation significant results
GPR183	2.00586e-22	-1.0913	0.078	0.173	5.59615e-18	ENSG00000169508	protein_coding	HSC like vs other cells single cell downregulation significant results
ANLN	2.6234e-22	-2.51172	0.007	0.064	7.31902e-18	ENSG00000011426	protein_coding	HSC like vs other cells single cell downregulation significant results
CENPH	2.62342e-22	-1.76862	0.02	0.09	7.31909e-18	ENSG00000153044	protein_coding	HSC like vs other cells single cell downregulation significant results
FBXL5	3.03875e-22	-0.878627	0.126	0.237	8.4778e-18	ENSG00000118564	protein_coding	HSC like vs other cells single cell downregulation significant results
DIAPH3	3.30884e-22	-2.51199	0.003	0.051	9.23134e-18	ENSG00000139734	protein_coding	HSC like vs other cells single cell downregulation significant results
CENPN	3.49806e-22	-1.59613	0.023	0.092	9.75923e-18	ENSG00000291964	protein_coding	HSC like vs other cells single cell downregulation significant results
CENPN	3.49806e-22	-1.59613	0.023	0.092	9.75923e-18	ENSG00000166451	protein_coding	HSC like vs other cells single cell downregulation significant results
PRTN3	4.28153e-22	-2.97536	0.017	0.089	1.1945e-17	ENSG00000277804	protein_coding	HSC like vs other cells single cell downregulation significant results
PRTN3	4.28153e-22	-2.97536	0.017	0.089	1.1945e-17	ENSG00000196415	protein_coding	HSC like vs other cells single cell downregulation significant results
NCAPG	4.91979e-22	-2.09448	0.01	0.069	1.37257e-17	ENSG00000109805	protein_coding	HSC like vs other cells single cell downregulation significant results
KLF4	5.05404e-22	-1.73915	0.042	0.134	1.41003e-17	ENSG00000136826	protein_coding	HSC like vs other cells single cell downregulation significant results
SHTN1	5.613e-22	-3.97995	0.004	0.062	1.56597e-17	ENSG00000187164	protein_coding	HSC like vs other cells single cell downregulation significant results
OGFRL1	6.29783e-22	-0.89744	0.09	0.185	1.75703e-17	ENSG00000119900	protein_coding	HSC like vs other cells single cell downregulation significant results
HMGB3	8.01333e-22	-1.12958	0.025	0.09	2.23564e-17	ENSG00000029993	protein_coding	HSC like vs other cells single cell downregulation significant results
DMXL2	8.06968e-22	-1.34317	0.062	0.15	2.25136e-17	ENSG00000104093	protein_coding	HSC like vs other cells single cell downregulation significant results
IL7R	8.54209e-22	-3.53837	0.023	0.082	2.38316e-17	ENSG00000168685	protein_coding	HSC like vs other cells single cell downregulation significant results
EMILIN2	9.81028e-22	-0.984542	0.072	0.158	2.73697e-17	ENSG00000132205	protein_coding	HSC like vs other cells single cell downregulation significant results
TFDP1	1.05789e-21	-0.619614	0.069	0.147	2.95142e-17	ENSG00000198176	protein_coding	HSC like vs other cells single cell downregulation significant results
CALR	1.20833e-21	-0.716939	0.453	0.573	3.37111e-17	ENSG00000179218	protein_coding	HSC like vs other cells single cell downregulation significant results
CTSB	1.46081e-21	-0.606666	0.171	0.273	4.07552e-17	ENSG00000285132	protein_coding	HSC like vs other cells single cell downregulation significant results
CTSB	1.46081e-21	-0.606666	0.171	0.273	4.07552e-17	ENSG00000164733	protein_coding	HSC like vs other cells single cell downregulation significant results
VBP1	1.73894e-21	-0.640347	0.143	0.249	4.85146e-17	ENSG00000155959	protein_coding	HSC like vs other cells single cell downregulation significant results
DPM1	1.76951e-21	-0.722052	0.085	0.172	4.93675e-17	ENSG00000000419	protein_coding	HSC like vs other cells single cell downregulation significant results
KIF20B	2.03883e-21	-0.695327	0.091	0.182	5.68813e-17	ENSG00000138182	protein_coding	HSC like vs other cells single cell downregulation significant results
TNFSF13B	2.04401e-21	-0.779489	0.181	0.295	5.7026e-17	ENSG00000102524	protein_coding	HSC like vs other cells single cell downregulation significant results
MAD2L1	2.20684e-21	-1.15662	0.034	0.108	6.15685e-17	ENSG00000164109	protein_coding	HSC like vs other cells single cell downregulation significant results
CD93	2.32274e-21	-1.71242	0.025	0.082	6.4802e-17	ENSG00000125810	protein_coding	HSC like vs other cells single cell downregulation significant results
HSPE1	2.45292e-21	-0.597542	0.194	0.311	6.84339e-17	ENSG00000115541	protein_coding	HSC like vs other cells single cell downregulation significant results
STMN1	3.47237e-21	-0.839973	0.253	0.377	9.68757e-17	ENSG00000117632	protein_coding	HSC like vs other cells single cell downregulation significant results
DNAJB11	3.61272e-21	-0.663006	0.066	0.143	1.00791e-16	ENSG00000090520	protein_coding	HSC like vs other cells single cell downregulation significant results
PGAM1	3.84422e-21	-0.682929	0.101	0.191	1.0725e-16	ENSG00000171314	protein_coding	HSC like vs other cells single cell downregulation significant results
SEC11C	4.17471e-21	-1.2523	0.06	0.148	1.1647e-16	ENSG00000166562	protein_coding	HSC like vs other cells single cell downregulation significant results
ARHGAP26	4.26936e-21	-1.74848	0.023	0.083	1.19111e-16	ENSG00000145819	protein_coding	HSC like vs other cells single cell downregulation significant results
PRR11	4.53035e-21	-0.856066	0.06	0.139	1.26392e-16	ENSG00000068489	protein_coding	HSC like vs other cells single cell downregulation significant results
ATP6AP2	4.73415e-21	-0.693341	0.119	0.221	1.32078e-16	ENSG00000182220	protein_coding	HSC like vs other cells single cell downregulation significant results
SCIMP	4.79207e-21	-1.97221	0.012	0.053	1.33694e-16	ENSG00000161929	protein_coding	HSC like vs other cells single cell downregulation significant results
POLQ	5.62984e-21	-1.40874	0.011	0.062	1.57067e-16	ENSG00000051341	protein_coding	HSC like vs other cells single cell downregulation significant results
SLC8A1	7.51495e-21	-2.23217	0.01	0.059	2.0966e-16	ENSG00000183023	protein_coding	HSC like vs other cells single cell downregulation significant results
TFEC	8.26445e-21	-0.817615	0.086	0.172	2.3057e-16	ENSG00000105967	protein_coding	HSC like vs other cells single cell downregulation significant results
TMEM106C	9.42914e-21	-2.25003	0.012	0.068	2.63064e-16	ENSG00000134291	protein_coding	HSC like vs other cells single cell downregulation significant results
PRDX4	1.0219e-20	-1.18239	0.053	0.132	2.85099e-16	ENSG00000123131	protein_coding	HSC like vs other cells single cell downregulation significant results
TNFAIP2	1.25151e-20	-1.05676	0.1	0.184	3.49158e-16	ENSG00000185215	protein_coding	HSC like vs other cells single cell downregulation significant results
UBE2T	1.58592e-20	-1.09678	0.022	0.08	4.42456e-16	ENSG00000077152	protein_coding	HSC like vs other cells single cell downregulation significant results
TYMP	1.90654e-20	-1.16032	0.055	0.125	5.31905e-16	ENSG00000025708	protein_coding	HSC like vs other cells single cell downregulation significant results
MND1	2.15145e-20	-1.81684	0.01	0.061	6.00234e-16	ENSG00000121211	protein_coding	HSC like vs other cells single cell downregulation significant results
MCM7	2.16943e-20	-0.724676	0.068	0.148	6.05249e-16	ENSG00000166508	protein_coding	HSC like vs other cells single cell downregulation significant results
CD86	2.18857e-20	-1.89956	0.025	0.085	6.10589e-16	ENSG00000114013	protein_coding	HSC like vs other cells single cell downregulation significant results
STX11	2.27744e-20	-1.75385	0.022	0.087	6.35383e-16	ENSG00000135604	protein_coding	HSC like vs other cells single cell downregulation significant results
UHRF1	2.30717e-20	-0.900903	0.029	0.09	6.43677e-16	ENSG00000276043	protein_coding	HSC like vs other cells single cell downregulation significant results
SLC44A1	2.71336e-20	-1.19543	0.081	0.188	7.57e-16	ENSG00000070214	protein_coding	HSC like vs other cells single cell downregulation significant results
ZNF106	3.1608e-20	-0.585199	0.165	0.273	8.8183e-16	ENSG00000103994	protein_coding	HSC like vs other cells single cell downregulation significant results
CENPE	3.28835e-20	-1.95436	0.023	0.093	9.17416e-16	ENSG00000138778	protein_coding	HSC like vs other cells single cell downregulation significant results
MCM10	3.93266e-20	-1.76178	0.008	0.054	1.09717e-15	ENSG00000065328	protein_coding	HSC like vs other cells single cell downregulation significant results
CDCA5	4.60907e-20	-2.22743	0.005	0.049	1.28588e-15	ENSG00000146670	protein_coding	HSC like vs other cells single cell downregulation significant results
LILRB4	6.3047e-20	-2.96455	0.004	0.046	1.75895e-15	ENSG00000278555	protein_coding	HSC like vs other cells single cell downregulation significant results
LILRB4	6.3047e-20	-2.96455	0.004	0.046	1.75895e-15	ENSG00000275730	protein_coding	HSC like vs other cells single cell downregulation significant results
LILRB4	6.3047e-20	-2.96455	0.004	0.046	1.75895e-15	ENSG00000276042	protein_coding	HSC like vs other cells single cell downregulation significant results
LILRB4	6.3047e-20	-2.96455	0.004	0.046	1.75895e-15	ENSG00000278279	protein_coding	HSC like vs other cells single cell downregulation significant results
LILRB4	6.3047e-20	-2.96455	0.004	0.046	1.75895e-15	ENSG00000186818	protein_coding	HSC like vs other cells single cell downregulation significant results
CES1	6.33971e-20	-8.41261	0	0.047	1.76872e-15	ENSG00000262243	protein_coding	HSC like vs other cells single cell downregulation significant results
CES1	6.33971e-20	-8.41261	0	0.047	1.76872e-15	ENSG00000198848	protein_coding	HSC like vs other cells single cell downregulation significant results
MCEMP1	8.97278e-20	-4.14998	0.002	0.048	2.50332e-15	ENSG00000183019	protein_coding	HSC like vs other cells single cell downregulation significant results
IL13RA1	9.64116e-20	-0.92965	0.051	0.118	2.68979e-15	ENSG00000131724	protein_coding	HSC like vs other cells single cell downregulation significant results
FAR1	9.83071e-20	-1.24696	0.057	0.141	2.74267e-15	ENSG00000197601	protein_coding	HSC like vs other cells single cell downregulation significant results
RBM47	1.04991e-19	-2.75462	0.008	0.054	2.92914e-15	ENSG00000163694	protein_coding	HSC like vs other cells single cell downregulation significant results
GYPC	1.06519e-19	-0.866415	0.102	0.208	2.97178e-15	ENSG00000136732	protein_coding	HSC like vs other cells single cell downregulation significant results
GINS2	1.23483e-19	-1.44793	0.015	0.065	3.44506e-15	ENSG00000131153	protein_coding	HSC like vs other cells single cell downregulation significant results
LILRB2	1.72036e-19	-1.97933	0.015	0.059	4.79963e-15	ENSG00000276146	protein_coding	HSC like vs other cells single cell downregulation significant results
LILRB2	1.72036e-19	-1.97933	0.015	0.059	4.79963e-15	ENSG00000275463	protein_coding	HSC like vs other cells single cell downregulation significant results
LILRB2	1.72036e-19	-1.97933	0.015	0.059	4.79963e-15	ENSG00000277751	protein_coding	HSC like vs other cells single cell downregulation significant results
LILRB2	1.72036e-19	-1.97933	0.015	0.059	4.79963e-15	ENSG00000274513	protein_coding	HSC like vs other cells single cell downregulation significant results
LILRB2	1.72036e-19	-1.97933	0.015	0.059	4.79963e-15	ENSG00000131042	protein_coding	HSC like vs other cells single cell downregulation significant results
CNIH4	1.93168e-19	-1.08963	0.053	0.132	5.3892e-15	ENSG00000143771	protein_coding	HSC like vs other cells single cell downregulation significant results
CCL5	2.06891e-19	-2.43826	0.052	0.124	5.77204e-15	ENSG00000274233	protein_coding	HSC like vs other cells single cell downregulation significant results
CCL5	2.06891e-19	-2.43826	0.052	0.124	5.77204e-15	ENSG00000271503	protein_coding	HSC like vs other cells single cell downregulation significant results
MT2A	2.14931e-19	-0.975207	0.035	0.087	5.99635e-15	ENSG00000125148	protein_coding	HSC like vs other cells single cell downregulation significant results
RFC4	2.40017e-19	-1.01634	0.026	0.082	6.69623e-15	ENSG00000163918	protein_coding	HSC like vs other cells single cell downregulation significant results
SRPK1	2.45762e-19	-0.628417	0.09	0.174	6.85652e-15	ENSG00000096063	protein_coding	HSC like vs other cells single cell downregulation significant results
TIMM10	2.97429e-19	-0.616433	0.053	0.116	8.29797e-15	ENSG00000134809	protein_coding	HSC like vs other cells single cell downregulation significant results
CTSZ	3.29969e-19	-0.838673	0.028	0.077	9.20581e-15	ENSG00000101160	protein_coding	HSC like vs other cells single cell downregulation significant results
MS4A4A	3.45705e-19	-3.20774	0.004	0.042	9.64482e-15	ENSG00000110079	protein_coding	HSC like vs other cells single cell downregulation significant results
REEP5	3.65149e-19	-1.03653	0.071	0.152	1.01873e-14	ENSG00000129625	protein_coding	HSC like vs other cells single cell downregulation significant results
GGH	4.04405e-19	-1.48689	0.024	0.086	1.12825e-14	ENSG00000137563	protein_coding	HSC like vs other cells single cell downregulation significant results
CCDC34	5.08737e-19	-1.82286	0.017	0.073	1.41933e-14	ENSG00000109881	protein_coding	HSC like vs other cells single cell downregulation significant results
PIP4K2A	5.14716e-19	-0.802699	0.11	0.201	1.43601e-14	ENSG00000150867	protein_coding	HSC like vs other cells single cell downregulation significant results
DOK2	6.04358e-19	-1.23445	0.022	0.062	1.6861e-14	ENSG00000147443	protein_coding	HSC like vs other cells single cell downregulation significant results
IGF2R	6.94155e-19	-1.6065	0.025	0.084	1.93662e-14	ENSG00000197081	protein_coding	HSC like vs other cells single cell downregulation significant results
PILRA	7.34907e-19	-3.39551	0.005	0.046	2.05032e-14	ENSG00000085514	protein_coding	HSC like vs other cells single cell downregulation significant results
ERBIN	7.84384e-19	-0.672074	0.118	0.213	2.18835e-14	ENSG00000112851	protein_coding	HSC like vs other cells single cell downregulation significant results
SERPINB8	7.8596e-19	-1.53117	0.021	0.08	2.19275e-14	ENSG00000166401	protein_coding	HSC like vs other cells single cell downregulation significant results
F13A1	8.14599e-19	-0.78759	0.051	0.124	2.27265e-14	ENSG00000124491	protein_coding	HSC like vs other cells single cell downregulation significant results
ARHGAP11A	8.16848e-19	-0.862049	0.034	0.093	2.27893e-14	ENSG00000275568	protein_coding	HSC like vs other cells single cell downregulation significant results
ARHGAP11A	8.16848e-19	-0.862049	0.034	0.093	2.27893e-14	ENSG00000198826	protein_coding	HSC like vs other cells single cell downregulation significant results
PAK1	8.90908e-19	-0.614664	0.089	0.172	2.48554e-14	ENSG00000149269	protein_coding	HSC like vs other cells single cell downregulation significant results
ORC6	1.17409e-18	-1.21554	0.019	0.072	3.27558e-14	ENSG00000091651	protein_coding	HSC like vs other cells single cell downregulation significant results
CDC42SE2	1.20702e-18	-0.583558	0.202	0.321	3.36747e-14	ENSG00000158985	protein_coding	HSC like vs other cells single cell downregulation significant results
MCM5	1.41277e-18	-0.661961	0.049	0.11	3.94149e-14	ENSG00000100297	protein_coding	HSC like vs other cells single cell downregulation significant results
TTK	1.66386e-18	-1.76655	0.01	0.058	4.642e-14	ENSG00000112742	protein_coding	HSC like vs other cells single cell downregulation significant results
ATP13A3	2.15068e-18	-1.02999	0.041	0.109	6.00018e-14	ENSG00000133657	protein_coding	HSC like vs other cells single cell downregulation significant results
TES	2.29769e-18	-0.599399	0.122	0.211	6.41031e-14	ENSG00000135269	protein_coding	HSC like vs other cells single cell downregulation significant results
ECHDC1	2.59728e-18	-0.671438	0.088	0.165	7.24616e-14	ENSG00000093144	protein_coding	HSC like vs other cells single cell downregulation significant results
SERPINB2	2.68519e-18	-6.17977	0.001	0.042	7.4914e-14	ENSG00000197632	protein_coding	HSC like vs other cells single cell downregulation significant results
CD300E	2.75839e-18	-3.75589	0.004	0.029	7.69564e-14	ENSG00000186407	protein_coding	HSC like vs other cells single cell downregulation significant results
BUB3	3.31541e-18	-0.712295	0.099	0.184	9.24965e-14	ENSG00000154473	protein_coding	HSC like vs other cells single cell downregulation significant results
FEN1	4.37558e-18	-0.933817	0.02	0.07	1.22074e-13	ENSG00000168496	protein_coding	HSC like vs other cells single cell downregulation significant results
DTL	4.54263e-18	-1.55886	0.012	0.058	1.26735e-13	ENSG00000143476	protein_coding	HSC like vs other cells single cell downregulation significant results
ZWINT	4.69488e-18	-1.49589	0.008	0.05	1.30982e-13	ENSG00000122952	protein_coding	HSC like vs other cells single cell downregulation significant results
CLEC11A	4.81586e-18	-0.604392	0.126	0.224	1.34358e-13	ENSG00000105472	protein_coding	HSC like vs other cells single cell downregulation significant results
CA1	4.9938e-18	-5.60534	0.005	0.046	1.39322e-13	ENSG00000133742	protein_coding	HSC like vs other cells single cell downregulation significant results
CDKN3	4.99736e-18	-1.82011	0.01	0.059	1.39421e-13	ENSG00000100526	protein_coding	HSC like vs other cells single cell downregulation significant results
RRM2	5.37729e-18	-1.65159	0.014	0.067	1.50021e-13	ENSG00000171848	protein_coding	HSC like vs other cells single cell downregulation significant results
SNRPA1	5.67559e-18	-0.582713	0.077	0.15	1.58343e-13	ENSG00000131876	protein_coding	HSC like vs other cells single cell downregulation significant results
KLF9	6.04321e-18	-0.896356	0.06	0.136	1.68599e-13	ENSG00000119138	protein_coding	HSC like vs other cells single cell downregulation significant results
ASAH1	6.30837e-18	-0.697804	0.141	0.236	1.75997e-13	ENSG00000104763	protein_coding	HSC like vs other cells single cell downregulation significant results
MATR3	7.80408e-18	-0.583777	0.5	0.641	2.17726e-13	ENSG00000015479	protein_coding	HSC like vs other cells single cell downregulation significant results
POLA1	9.58033e-18	-1.05836	0.034	0.096	2.67282e-13	ENSG00000101868	protein_coding	HSC like vs other cells single cell downregulation significant results
TNFAIP8	9.79881e-18	-0.990761	0.09	0.18	2.73377e-13	ENSG00000145779	protein_coding	HSC like vs other cells single cell downregulation significant results
ZGRF1	1.08256e-17	-1.22637	0.017	0.067	3.02025e-13	ENSG00000138658	protein_coding	HSC like vs other cells single cell downregulation significant results
SYAP1	1.23416e-17	-0.783491	0.106	0.201	3.44318e-13	ENSG00000169895	protein_coding	HSC like vs other cells single cell downregulation significant results
TNFRSF1B	1.24467e-17	-0.909615	0.092	0.165	3.47251e-13	ENSG00000028137	protein_coding	HSC like vs other cells single cell downregulation significant results
SKA3	1.39456e-17	-0.8876	0.023	0.076	3.89069e-13	ENSG00000165480	protein_coding	HSC like vs other cells single cell downregulation significant results
DDT	1.47282e-17	-0.666598	0.049	0.108	4.10902e-13	ENSG00000275003	protein_coding	HSC like vs other cells single cell downregulation significant results
DDT	1.47282e-17	-0.666598	0.049	0.108	4.10902e-13	ENSG00000099977	protein_coding	HSC like vs other cells single cell downregulation significant results
CHD1	1.68771e-17	-0.758523	0.174	0.295	4.70854e-13	ENSG00000153922	protein_coding	HSC like vs other cells single cell downregulation significant results
KNTC1	2.04299e-17	-0.78815	0.033	0.09	5.69975e-13	ENSG00000184445	protein_coding	HSC like vs other cells single cell downregulation significant results
CSGALNACT2	2.2364e-17	-0.714622	0.116	0.208	6.23932e-13	ENSG00000169826	protein_coding	HSC like vs other cells single cell downregulation significant results
SIRPA	2.32018e-17	-1.76483	0.013	0.057	6.47308e-13	ENSG00000198053	protein_coding	HSC like vs other cells single cell downregulation significant results
DOCK10	2.44326e-17	-1.34033	0.049	0.126	6.81644e-13	ENSG00000135905	protein_coding	HSC like vs other cells single cell downregulation significant results
KCNA3	2.5883e-17	-2.76615	0.012	0.069	7.22111e-13	ENSG00000177272	protein_coding	HSC like vs other cells single cell downregulation significant results
MXD1	2.84903e-17	-0.86048	0.14	0.248	7.94851e-13	ENSG00000059728	protein_coding	HSC like vs other cells single cell downregulation significant results
RBBP8	2.93828e-17	-0.83466	0.047	0.113	8.19751e-13	ENSG00000101773	protein_coding	HSC like vs other cells single cell downregulation significant results
POLD3	3.39591e-17	-0.987697	0.041	0.104	9.47424e-13	ENSG00000077514	protein_coding	HSC like vs other cells single cell downregulation significant results
MCUB	4.39716e-17	-1.30166	0.046	0.121	1.22676e-12	ENSG00000005059	protein_coding	HSC like vs other cells single cell downregulation significant results
CD55	4.4282e-17	-0.698304	0.142	0.236	1.23542e-12	ENSG00000196352	protein_coding	HSC like vs other cells single cell downregulation significant results
PTTG1	4.82705e-17	-1.06248	0.04	0.108	1.3467e-12	ENSG00000164611	protein_coding	HSC like vs other cells single cell downregulation significant results
CCNB2	5.36228e-17	-1.69174	0.009	0.055	1.49602e-12	ENSG00000157456	protein_coding	HSC like vs other cells single cell downregulation significant results
SAMSN1	5.71302e-17	-1.00243	0.135	0.235	1.59388e-12	ENSG00000155307	protein_coding	HSC like vs other cells single cell downregulation significant results
SPTSSA	6.34133e-17	-0.630007	0.051	0.111	1.76917e-12	ENSG00000165389	protein_coding	HSC like vs other cells single cell downregulation significant results
PLXDC2	7.74993e-17	-1.05363	0.053	0.125	2.16215e-12	ENSG00000120594	protein_coding	HSC like vs other cells single cell downregulation significant results
CEP55	7.90612e-17	-2.24645	0.005	0.044	2.20573e-12	ENSG00000138180	protein_coding	HSC like vs other cells single cell downregulation significant results
FKBP15	8.02008e-17	-0.945224	0.03	0.082	2.23752e-12	ENSG00000119321	protein_coding	HSC like vs other cells single cell downregulation significant results
ETS1	8.59928e-17	-1.8624	0.081	0.148	2.39911e-12	ENSG00000134954	protein_coding	HSC like vs other cells single cell downregulation significant results
HEXB	9.40758e-17	-0.904537	0.049	0.117	2.62462e-12	ENSG00000049860	protein_coding	HSC like vs other cells single cell downregulation significant results
VMP1	9.64749e-17	-0.669749	0.19	0.286	2.69155e-12	ENSG00000062716	protein_coding	HSC like vs other cells single cell downregulation significant results
UBE2D1	9.72334e-17	-1.11943	0.043	0.107	2.71271e-12	ENSG00000072401	protein_coding	HSC like vs other cells single cell downregulation significant results
TREM1	1.09921e-16	-2.87835	0.007	0.049	3.06669e-12	ENSG00000124731	protein_coding	HSC like vs other cells single cell downregulation significant results
JUNB	1.15896e-16	-0.622537	0.194	0.292	3.23338e-12	ENSG00000171223	protein_coding	HSC like vs other cells single cell downregulation significant results
RETN	1.33018e-16	-2.76306	0.01	0.067	3.71107e-12	ENSG00000104918	protein_coding	HSC like vs other cells single cell downregulation significant results
PEA15	1.84535e-16	-1.11387	0.024	0.074	5.14833e-12	ENSG00000162734	protein_coding	HSC like vs other cells single cell downregulation significant results
GSR	1.87321e-16	-0.756698	0.032	0.08	5.22607e-12	ENSG00000104687	protein_coding	HSC like vs other cells single cell downregulation significant results
SLC31A2	1.93949e-16	-1.24288	0.028	0.076	5.41099e-12	ENSG00000136867	protein_coding	HSC like vs other cells single cell downregulation significant results
CD3G	1.96128e-16	-3.24514	0.01	0.054	5.47177e-12	ENSG00000160654	protein_coding	HSC like vs other cells single cell downregulation significant results
ING3	2.37277e-16	-0.991824	0.052	0.121	6.61978e-12	ENSG00000071243	protein_coding	HSC like vs other cells single cell downregulation significant results
MASTL	2.62226e-16	-1.02047	0.033	0.093	7.31584e-12	ENSG00000120539	protein_coding	HSC like vs other cells single cell downregulation significant results
SSX2IP	2.71017e-16	-0.668999	0.026	0.077	7.5611e-12	ENSG00000117155	protein_coding	HSC like vs other cells single cell downregulation significant results
DDX3Y	2.71079e-16	-0.995998	0.072	0.177	7.56284e-12	ENSG00000067048	protein_coding	HSC like vs other cells single cell downregulation significant results
GZMA	2.88675e-16	-5.3446	0.003	0.036	8.05374e-12	ENSG00000145649	protein_coding	HSC like vs other cells single cell downregulation significant results
HIPK2	3.15314e-16	-0.983191	0.074	0.153	8.79695e-12	ENSG00000064393	protein_coding	HSC like vs other cells single cell downregulation significant results
AHSP	3.30958e-16	-5.07502	0.006	0.047	9.23339e-12	ENSG00000169877	protein_coding	HSC like vs other cells single cell downregulation significant results
CKAP2	3.48384e-16	-0.594157	0.092	0.169	9.71957e-12	ENSG00000136108	protein_coding	HSC like vs other cells single cell downregulation significant results
NCAPH	3.55142e-16	-1.79328	0.011	0.058	9.90809e-12	ENSG00000121152	protein_coding	HSC like vs other cells single cell downregulation significant results
CD1D	4.14672e-16	-2.30595	0.008	0.046	1.15689e-11	ENSG00000158473	protein_coding	HSC like vs other cells single cell downregulation significant results
CPM	4.32665e-16	-1.88148	0.011	0.055	1.20709e-11	ENSG00000135678	protein_coding	HSC like vs other cells single cell downregulation significant results
TLR8	6.03804e-16	-3.05868	0.001	0.024	1.68455e-11	ENSG00000101916	protein_coding	HSC like vs other cells single cell downregulation significant results
DDX27	6.09634e-16	-0.613944	0.086	0.159	1.70082e-11	ENSG00000124228	protein_coding	HSC like vs other cells single cell downregulation significant results
UBE2C	6.5462e-16	-1.59169	0.006	0.043	1.82632e-11	ENSG00000175063	protein_coding	HSC like vs other cells single cell downregulation significant results
ATP2B1	6.8277e-16	-0.801461	0.131	0.235	1.90486e-11	ENSG00000070961	protein_coding	HSC like vs other cells single cell downregulation significant results
SGO2	6.96261e-16	-0.643042	0.046	0.105	1.9425e-11	ENSG00000163535	protein_coding	HSC like vs other cells single cell downregulation significant results
PLK4	7.14479e-16	-1.71179	0.008	0.047	1.99333e-11	ENSG00000142731	protein_coding	HSC like vs other cells single cell downregulation significant results
CIT	7.68375e-16	-1.91318	0.012	0.058	2.14369e-11	ENSG00000122966	protein_coding	HSC like vs other cells single cell downregulation significant results
IQGAP3	8.67061e-16	-1.22529	0.008	0.044	2.41901e-11	ENSG00000291754	protein_coding	HSC like vs other cells single cell downregulation significant results
IQGAP3	8.67061e-16	-1.22529	0.008	0.044	2.41901e-11	ENSG00000183856	protein_coding	HSC like vs other cells single cell downregulation significant results
PTPRE	9.52518e-16	-0.724867	0.141	0.24	2.65743e-11	ENSG00000132334	protein_coding	HSC like vs other cells single cell downregulation significant results
FAM111B	9.55708e-16	-3.02863	0.005	0.045	2.66633e-11	ENSG00000189057	protein_coding	HSC like vs other cells single cell downregulation significant results
HBD	9.7078e-16	-2.84471	0.017	0.062	2.70838e-11	ENSG00000223609	protein_coding	HSC like vs other cells single cell downregulation significant results
DNAJC15	1.00873e-15	-0.664657	0.097	0.179	2.81426e-11	ENSG00000120675	protein_coding	HSC like vs other cells single cell downregulation significant results
IVNS1ABP	1.09349e-15	-0.769895	0.062	0.131	3.05072e-11	ENSG00000116679	protein_coding	HSC like vs other cells single cell downregulation significant results
PRLR	1.22731e-15	-7.69852	0	0.032	3.42407e-11	ENSG00000113494	protein_coding	HSC like vs other cells single cell downregulation significant results
HNMT	1.32689e-15	-2.08782	0.01	0.059	3.70189e-11	ENSG00000150540	protein_coding	HSC like vs other cells single cell downregulation significant results
TXNIP	1.35525e-15	-0.779927	0.565	0.674	3.78102e-11	ENSG00000265972	protein_coding	HSC like vs other cells single cell downregulation significant results
SHCBP1	1.47498e-15	-1.38668	0.018	0.068	4.11503e-11	ENSG00000171241	protein_coding	HSC like vs other cells single cell downregulation significant results
BCL11B	1.69687e-15	-5.69851	0.001	0.032	4.7341e-11	ENSG00000127152	protein_coding	HSC like vs other cells single cell downregulation significant results
NDC80	1.93788e-15	-1.21219	0.02	0.068	5.40648e-11	ENSG00000080986	protein_coding	HSC like vs other cells single cell downregulation significant results
RASSF4	1.95604e-15	-0.666711	0.053	0.109	5.45715e-11	ENSG00000107551	protein_coding	HSC like vs other cells single cell downregulation significant results
NADK	1.95652e-15	-0.616368	0.049	0.1	5.45849e-11	ENSG00000008130	protein_coding	HSC like vs other cells single cell downregulation significant results
CUL1	1.99879e-15	-0.840561	0.048	0.111	5.57643e-11	ENSG00000055130	protein_coding	HSC like vs other cells single cell downregulation significant results
KIF14	2.0436e-15	-1.26159	0.015	0.062	5.70143e-11	ENSG00000118193	protein_coding	HSC like vs other cells single cell downregulation significant results
SELENOS	2.07584e-15	-0.640084	0.088	0.16	5.79137e-11	ENSG00000131871	protein_coding	HSC like vs other cells single cell downregulation significant results
CDC6	2.36778e-15	-1.4741	0.013	0.057	6.60587e-11	ENSG00000094804	protein_coding	HSC like vs other cells single cell downregulation significant results
CKAP2L	2.40505e-15	-1.79029	0.008	0.048	6.70986e-11	ENSG00000169607	protein_coding	HSC like vs other cells single cell downregulation significant results
CRYBG1	2.49255e-15	-0.897996	0.065	0.135	6.95397e-11	ENSG00000112297	protein_coding	HSC like vs other cells single cell downregulation significant results
IL6ST	2.96801e-15	-1.12331	0.062	0.135	8.28045e-11	ENSG00000134352	protein_coding	HSC like vs other cells single cell downregulation significant results
CNTLN	3.02622e-15	-1.14619	0.046	0.116	8.44286e-11	ENSG00000044459	protein_coding	HSC like vs other cells single cell downregulation significant results
RAB2A	3.11788e-15	-0.58943	0.201	0.302	8.69857e-11	ENSG00000104388	protein_coding	HSC like vs other cells single cell downregulation significant results
BUB1B	3.30464e-15	-1.40845	0.013	0.056	9.21963e-11	ENSG00000156970	protein_coding	HSC like vs other cells single cell downregulation significant results
JAZF1	3.44404e-15	-2.61476	0.006	0.046	9.60852e-11	ENSG00000153814	protein_coding	HSC like vs other cells single cell downregulation significant results
AAK1	3.50468e-15	-1.09578	0.065	0.142	9.77772e-11	ENSG00000115977	protein_coding	HSC like vs other cells single cell downregulation significant results
IFT20	3.53852e-15	-0.705301	0.064	0.129	9.87211e-11	ENSG00000109083	protein_coding	HSC like vs other cells single cell downregulation significant results
BIRC3	3.92184e-15	-2.36843	0.031	0.092	1.09415e-10	ENSG00000023445	protein_coding	HSC like vs other cells single cell downregulation significant results
HMGN5	3.9534e-15	-1.42585	0.028	0.086	1.10296e-10	ENSG00000198157	protein_coding	HSC like vs other cells single cell downregulation significant results
PELI1	4.10809e-15	-1.93291	0.021	0.069	1.14611e-10	ENSG00000197329	protein_coding	HSC like vs other cells single cell downregulation significant results
APOC1	5.05411e-15	-7.45256	0	0.029	1.41005e-10	ENSG00000130208	protein_coding	HSC like vs other cells single cell downregulation significant results
CAPG	5.12033e-15	-0.624859	0.081	0.149	1.42852e-10	ENSG00000042493	protein_coding	HSC like vs other cells single cell downregulation significant results
BRIX1	5.44014e-15	-0.646468	0.055	0.113	1.51775e-10	ENSG00000113460	protein_coding	HSC like vs other cells single cell downregulation significant results
UBAC1	5.46092e-15	-0.774893	0.036	0.09	1.52354e-10	ENSG00000130560	protein_coding	HSC like vs other cells single cell downregulation significant results
SULF2	6.37778e-15	-1.51658	0.016	0.055	1.77934e-10	ENSG00000196562	protein_coding	HSC like vs other cells single cell downregulation significant results
BASP1	7.37976e-15	-1.32458	0.025	0.084	2.05888e-10	ENSG00000176788	protein_coding	HSC like vs other cells single cell downregulation significant results
GPRIN3	7.40877e-15	-5.07534	0.001	0.03	2.06697e-10	ENSG00000185477	protein_coding	HSC like vs other cells single cell downregulation significant results
DNAJC9	7.46931e-15	-0.658725	0.136	0.226	2.08386e-10	ENSG00000213551	protein_coding	HSC like vs other cells single cell downregulation significant results
SPAG5	8.328e-15	-1.83047	0.007	0.044	2.32343e-10	ENSG00000076382	protein_coding	HSC like vs other cells single cell downregulation significant results
PARPBP	8.37312e-15	-1.29093	0.013	0.052	2.33602e-10	ENSG00000185480	protein_coding	HSC like vs other cells single cell downregulation significant results
CMC1	8.42717e-15	-0.955043	0.074	0.141	2.3511e-10	ENSG00000187118	protein_coding	HSC like vs other cells single cell downregulation significant results
CDCA2	9.91002e-15	-2.10301	0.004	0.036	2.7648e-10	ENSG00000184661	protein_coding	HSC like vs other cells single cell downregulation significant results
MSH6	1.02121e-14	-0.646641	0.079	0.15	2.84907e-10	ENSG00000116062	protein_coding	HSC like vs other cells single cell downregulation significant results
BEX1	1.03882e-14	-3.01393	0.006	0.045	2.8982e-10	ENSG00000133169	protein_coding	HSC like vs other cells single cell downregulation significant results
OSTF1	1.04752e-14	-0.8165	0.081	0.149	2.92246e-10	ENSG00000134996	protein_coding	HSC like vs other cells single cell downregulation significant results
CDC42EP3	1.05447e-14	-0.943988	0.065	0.136	2.94185e-10	ENSG00000163171	protein_coding	HSC like vs other cells single cell downregulation significant results
BCL6	1.18776e-14	-2.38629	0.015	0.069	3.31373e-10	ENSG00000113916	protein_coding	HSC like vs other cells single cell downregulation significant results
SNX10	1.21449e-14	-0.843792	0.066	0.129	3.3883e-10	ENSG00000086300	protein_coding	HSC like vs other cells single cell downregulation significant results
EIF1AY	1.26948e-14	-1.05296	0.047	0.126	3.54173e-10	ENSG00000198692	protein_coding	HSC like vs other cells single cell downregulation significant results
NCF1	1.33183e-14	-2.31374	0.009	0.041	3.71568e-10	ENSG00000158517	protein_coding	HSC like vs other cells single cell downregulation significant results
SRGAP2	1.3578e-14	-1.20749	0.011	0.045	3.78813e-10	ENSG00000266028	protein_coding	HSC like vs other cells single cell downregulation significant results
ELOVL6	1.40726e-14	-2.5908	0.006	0.044	3.92612e-10	ENSG00000170522	protein_coding	HSC like vs other cells single cell downregulation significant results
GNG2	1.74068e-14	-1.35265	0.024	0.074	4.85632e-10	ENSG00000186469	protein_coding	HSC like vs other cells single cell downregulation significant results
CENPS	1.87398e-14	-1.05907	0.024	0.072	5.22822e-10	ENSG00000175279	protein_coding	HSC like vs other cells single cell downregulation significant results
MARCKS	1.94421e-14	-3.284	0.02	0.118	5.42415e-10	ENSG00000277443	protein_coding	HSC like vs other cells single cell downregulation significant results
CPD	1.98721e-14	-0.863564	0.058	0.124	5.54411e-10	ENSG00000108582	protein_coding	HSC like vs other cells single cell downregulation significant results
MAGOHB	2.17612e-14	-0.653111	0.056	0.116	6.07115e-10	ENSG00000111196	protein_coding	HSC like vs other cells single cell downregulation significant results
CCDC88C	2.27848e-14	-0.851252	0.059	0.119	6.35673e-10	ENSG00000015133	protein_coding	HSC like vs other cells single cell downregulation significant results
LILRB3	2.3645e-14	-1.54306	0.023	0.062	6.59672e-10	ENSG00000277816	protein_coding	HSC like vs other cells single cell downregulation significant results
LILRB3	2.3645e-14	-1.54306	0.023	0.062	6.59672e-10	ENSG00000274587	protein_coding	HSC like vs other cells single cell downregulation significant results
LILRB3	2.3645e-14	-1.54306	0.023	0.062	6.59672e-10	ENSG00000275019	protein_coding	HSC like vs other cells single cell downregulation significant results
LILRB3	2.3645e-14	-1.54306	0.023	0.062	6.59672e-10	ENSG00000204577	protein_coding	HSC like vs other cells single cell downregulation significant results
HJURP	2.51574e-14	-1.66266	0.008	0.045	7.01866e-10	ENSG00000123485	protein_coding	HSC like vs other cells single cell downregulation significant results
COLGALT1	2.65856e-14	-0.601101	0.06	0.114	7.41713e-10	ENSG00000130309	protein_coding	HSC like vs other cells single cell downregulation significant results
CR1	2.77425e-14	-2.72171	0.008	0.054	7.73988e-10	ENSG00000203710	protein_coding	HSC like vs other cells single cell downregulation significant results
HERC5	2.82925e-14	-1.97984	0.017	0.065	7.89332e-10	ENSG00000138646	protein_coding	HSC like vs other cells single cell downregulation significant results
CLEC4E	2.93927e-14	-2.41307	0.003	0.026	8.20026e-10	ENSG00000166523	protein_coding	HSC like vs other cells single cell downregulation significant results
SRA1	3.03364e-14	-1.1968	0.029	0.082	8.46355e-10	ENSG00000213523	protein_coding	HSC like vs other cells single cell downregulation significant results
CHTF18	3.04214e-14	-1.31568	0.009	0.041	8.48728e-10	ENSG00000127586	protein_coding	HSC like vs other cells single cell downregulation significant results
CLIP1	3.15931e-14	-0.761658	0.081	0.152	8.81417e-10	ENSG00000130779	protein_coding	HSC like vs other cells single cell downregulation significant results
DIAPH2	3.32527e-14	-0.702212	0.092	0.165	9.27718e-10	ENSG00000147202	protein_coding	HSC like vs other cells single cell downregulation significant results
EML4	3.47624e-14	-1.14198	0.046	0.11	9.69837e-10	ENSG00000143924	protein_coding	HSC like vs other cells single cell downregulation significant results
SOAT1	3.75861e-14	-0.79044	0.055	0.116	1.04862e-09	ENSG00000057252	protein_coding	HSC like vs other cells single cell downregulation significant results
CTSL	3.98918e-14	-3.98843	0.003	0.031	1.11294e-09	ENSG00000135047	protein_coding	HSC like vs other cells single cell downregulation significant results
OXCT1	4.00435e-14	-0.866936	0.027	0.073	1.11717e-09	ENSG00000083720	protein_coding	HSC like vs other cells single cell downregulation significant results
LEF1	4.49383e-14	-4.57214	0.003	0.037	1.25373e-09	ENSG00000138795	protein_coding	HSC like vs other cells single cell downregulation significant results
JADE1	5.13086e-14	-0.656187	0.056	0.114	1.43146e-09	ENSG00000077684	protein_coding	HSC like vs other cells single cell downregulation significant results
LRRC59	5.40308e-14	-0.693827	0.045	0.098	1.50741e-09	ENSG00000108829	protein_coding	HSC like vs other cells single cell downregulation significant results
CEP78	5.64229e-14	-0.851566	0.036	0.088	1.57414e-09	ENSG00000148019	protein_coding	HSC like vs other cells single cell downregulation significant results
SKIL	5.73919e-14	-1.40582	0.029	0.082	1.60118e-09	ENSG00000136603	protein_coding	HSC like vs other cells single cell downregulation significant results
ERLEC1	6.9755e-14	-0.604784	0.09	0.16	1.9461e-09	ENSG00000068912	protein_coding	HSC like vs other cells single cell downregulation significant results
AGFG1	7.31123e-14	-1.12041	0.056	0.126	2.03976e-09	ENSG00000173744	protein_coding	HSC like vs other cells single cell downregulation significant results
GM2A	7.41028e-14	-0.955254	0.058	0.13	2.06739e-09	ENSG00000196743	protein_coding	HSC like vs other cells single cell downregulation significant results
DEPDC1	8.10014e-14	-1.7927	0.006	0.039	2.25986e-09	ENSG00000024526	protein_coding	HSC like vs other cells single cell downregulation significant results
SLFN5	8.64549e-14	-2.54089	0.02	0.068	2.412e-09	ENSG00000166750	protein_coding	HSC like vs other cells single cell downregulation significant results
PPIF	8.90421e-14	-1.41935	0.022	0.071	2.48419e-09	ENSG00000108179	protein_coding	HSC like vs other cells single cell downregulation significant results
SLCO3A1	9.26724e-14	-1.30473	0.018	0.058	2.58547e-09	ENSG00000176463	protein_coding	HSC like vs other cells single cell downregulation significant results
CTNNA1	9.39391e-14	-0.758726	0.067	0.131	2.62081e-09	ENSG00000044115	protein_coding	HSC like vs other cells single cell downregulation significant results
EVI5	9.9251e-14	-0.898281	0.022	0.062	2.769e-09	ENSG00000067208	protein_coding	HSC like vs other cells single cell downregulation significant results
CA2	1.00049e-13	-1.64156	0.025	0.082	2.79126e-09	ENSG00000104267	protein_coding	HSC like vs other cells single cell downregulation significant results
SGMS2	1.138e-13	-1.55939	0.014	0.049	3.17491e-09	ENSG00000164023	protein_coding	HSC like vs other cells single cell downregulation significant results
HERPUD1	1.16191e-13	-1.58117	0.035	0.098	3.2416e-09	ENSG00000051108	protein_coding	HSC like vs other cells single cell downregulation significant results
G0S2	1.1742e-13	-9.01486	0	0.027	3.2759e-09	ENSG00000123689	protein_coding	HSC like vs other cells single cell downregulation significant results
SORT1	1.1894e-13	-0.849627	0.038	0.08	3.31831e-09	ENSG00000134243	protein_coding	HSC like vs other cells single cell downregulation significant results
DNAJC21	1.25498e-13	-0.59702	0.065	0.125	3.50127e-09	ENSG00000168724	protein_coding	HSC like vs other cells single cell downregulation significant results
HNRNPLL	1.34611e-13	-3.17697	0.003	0.034	3.75552e-09	ENSG00000143889	protein_coding	HSC like vs other cells single cell downregulation significant results
WDR76	1.39377e-13	-1.21334	0.023	0.069	3.88849e-09	ENSG00000092470	protein_coding	HSC like vs other cells single cell downregulation significant results
CD83	1.57049e-13	-3.24029	0.005	0.04	4.38151e-09	ENSG00000112149	protein_coding	HSC like vs other cells single cell downregulation significant results
NFIL3	1.60475e-13	-1.04881	0.034	0.09	4.4771e-09	ENSG00000165030	protein_coding	HSC like vs other cells single cell downregulation significant results
E2F8	1.60711e-13	-1.38496	0.003	0.031	4.48368e-09	ENSG00000129173	protein_coding	HSC like vs other cells single cell downregulation significant results
APOBEC3A	1.69841e-13	-5.07511	0.001	0.02	4.7384e-09	ENSG00000128383	protein_coding	HSC like vs other cells single cell downregulation significant results
APOBEC3A	1.69841e-13	-5.07511	0.001	0.02	4.7384e-09	ENSG00000262156	protein_coding	HSC like vs other cells single cell downregulation significant results
CD4	1.80194e-13	-1.57814	0.015	0.054	5.02723e-09	ENSG00000010610	protein_coding	HSC like vs other cells single cell downregulation significant results
SPDL1	1.91964e-13	-0.787934	0.028	0.074	5.3556e-09	ENSG00000040275	protein_coding	HSC like vs other cells single cell downregulation significant results
FCGR3A	2.17559e-13	-5.6777	0.001	0.02	6.06967e-09	ENSG00000203747	protein_coding	HSC like vs other cells single cell downregulation significant results
GGA2	2.19979e-13	-0.75379	0.05	0.106	6.13719e-09	ENSG00000103365	protein_coding	HSC like vs other cells single cell downregulation significant results
QSOX1	2.449e-13	-0.661672	0.04	0.089	6.83248e-09	ENSG00000116260	protein_coding	HSC like vs other cells single cell downregulation significant results
SS18L2	2.53954e-13	-0.582833	0.063	0.118	7.08506e-09	ENSG00000008324	protein_coding	HSC like vs other cells single cell downregulation significant results
NFKBIA	2.65927e-13	-0.786305	0.285	0.409	7.41909e-09	ENSG00000100906	protein_coding	HSC like vs other cells single cell downregulation significant results
PNPLA8	2.7042e-13	-0.80566	0.069	0.138	7.54445e-09	ENSG00000135241	protein_coding	HSC like vs other cells single cell downregulation significant results
ATXN1	2.983e-13	-0.984119	0.036	0.085	8.32228e-09	ENSG00000124788	protein_coding	HSC like vs other cells single cell downregulation significant results
SFXN1	3.06405e-13	-0.923655	0.035	0.086	8.54839e-09	ENSG00000164466	protein_coding	HSC like vs other cells single cell downregulation significant results
CDCA8	3.06969e-13	-1.90611	0.005	0.036	8.56413e-09	ENSG00000134690	protein_coding	HSC like vs other cells single cell downregulation significant results
TUBA1B	3.32136e-13	-0.604098	0.281	0.382	9.26626e-09	ENSG00000123416	protein_coding	HSC like vs other cells single cell downregulation significant results
PHF10	3.72784e-13	-0.784498	0.054	0.112	1.04003e-08	ENSG00000130024	protein_coding	HSC like vs other cells single cell downregulation significant results
GLRX	3.76729e-13	-0.594551	0.099	0.172	1.05104e-08	ENSG00000173221	protein_coding	HSC like vs other cells single cell downregulation significant results
RXRA	4.00519e-13	-0.878113	0.022	0.058	1.11741e-08	ENSG00000186350	protein_coding	HSC like vs other cells single cell downregulation significant results
TCIRG1	4.68318e-13	-0.63742	0.058	0.108	1.30656e-08	ENSG00000110719	protein_coding	HSC like vs other cells single cell downregulation significant results
P2RY13	5.58879e-13	-1.16816	0.025	0.066	1.55922e-08	ENSG00000181631	protein_coding	HSC like vs other cells single cell downregulation significant results
BTAF1	5.64661e-13	-0.637651	0.108	0.185	1.57535e-08	ENSG00000095564	protein_coding	HSC like vs other cells single cell downregulation significant results
ACTL6A	5.8044e-13	-0.580642	0.061	0.116	1.61937e-08	ENSG00000136518	protein_coding	HSC like vs other cells single cell downregulation significant results
PLIN2	5.93964e-13	-1.2572	0.146	0.236	1.6571e-08	ENSG00000147872	protein_coding	HSC like vs other cells single cell downregulation significant results
XRCC4	6.14006e-13	-0.756516	0.029	0.069	1.71302e-08	ENSG00000152422	protein_coding	HSC like vs other cells single cell downregulation significant results
LRRCC1	6.22151e-13	-0.956759	0.032	0.083	1.73574e-08	ENSG00000133739	protein_coding	HSC like vs other cells single cell downregulation significant results
OAT	7.54449e-13	-0.610692	0.05	0.104	2.10484e-08	ENSG00000065154	protein_coding	HSC like vs other cells single cell downregulation significant results
ZNF800	7.74344e-13	-0.789132	0.058	0.119	2.16034e-08	ENSG00000048405	protein_coding	HSC like vs other cells single cell downregulation significant results
LIG1	7.81786e-13	-0.906929	0.038	0.09	2.18111e-08	ENSG00000105486	protein_coding	HSC like vs other cells single cell downregulation significant results
SLC7A7	8.29608e-13	-2.63192	0.003	0.024	2.31452e-08	ENSG00000155465	protein_coding	HSC like vs other cells single cell downregulation significant results
DEFB1	8.46448e-13	-9.18432	0	0.044	2.3615e-08	ENSG00000284881	protein_coding	HSC like vs other cells single cell downregulation significant results
DEFB1	8.46448e-13	-9.18432	0	0.044	2.3615e-08	ENSG00000164825	protein_coding	HSC like vs other cells single cell downregulation significant results
TUBA4A	9.01919e-13	-1.4441	0.013	0.052	2.51626e-08	ENSG00000127824	protein_coding	HSC like vs other cells single cell downregulation significant results
UBLCP1	9.12533e-13	-0.601442	0.049	0.098	2.54588e-08	ENSG00000164332	protein_coding	HSC like vs other cells single cell downregulation significant results
ZFP36L1	9.2699e-13	-1.16762	0.056	0.108	2.58621e-08	ENSG00000185650	protein_coding	HSC like vs other cells single cell downregulation significant results
SGK1	9.45247e-13	-1.7043	0.015	0.056	2.63715e-08	ENSG00000118515	protein_coding	HSC like vs other cells single cell downregulation significant results
MPP7	9.54727e-13	-2.09241	0.013	0.056	2.66359e-08	ENSG00000150054	protein_coding	HSC like vs other cells single cell downregulation significant results
ATP23	1.00704e-12	-0.582905	0.028	0.067	2.80954e-08	ENSG00000262145	protein_coding	HSC like vs other cells single cell downregulation significant results
ATP23	1.00704e-12	-0.582905	0.028	0.067	2.80954e-08	ENSG00000166896	protein_coding	HSC like vs other cells single cell downregulation significant results
RIPK2	1.07418e-12	-0.649632	0.071	0.134	2.99684e-08	ENSG00000104312	protein_coding	HSC like vs other cells single cell downregulation significant results
DPYD	1.1896e-12	-0.839276	0.055	0.108	3.31886e-08	ENSG00000188641	protein_coding	HSC like vs other cells single cell downregulation significant results
RASGEF1B	1.28745e-12	-1.0689	0.035	0.086	3.59186e-08	ENSG00000138670	protein_coding	HSC like vs other cells single cell downregulation significant results
GFM2	1.32616e-12	-0.737144	0.04	0.089	3.69985e-08	ENSG00000164347	protein_coding	HSC like vs other cells single cell downregulation significant results
DEPDC1B	1.4802e-12	-1.52574	0.008	0.04	4.12961e-08	ENSG00000035499	protein_coding	HSC like vs other cells single cell downregulation significant results
KLRK1	1.53881e-12	-4.09648	0.004	0.035	4.29312e-08	ENSG00000213809	protein_coding	HSC like vs other cells single cell downregulation significant results
DSCC1	1.59473e-12	-0.86932	0.01	0.037	4.44914e-08	ENSG00000136982	protein_coding	HSC like vs other cells single cell downregulation significant results
PTPN12	1.65713e-12	-0.617301	0.065	0.122	4.62324e-08	ENSG00000127947	protein_coding	HSC like vs other cells single cell downregulation significant results
MAGT1	1.80314e-12	-0.62647	0.088	0.153	5.03057e-08	ENSG00000102158	protein_coding	HSC like vs other cells single cell downregulation significant results
KIF2C	1.8441e-12	-1.0619	0.012	0.046	5.14485e-08	ENSG00000142945	protein_coding	HSC like vs other cells single cell downregulation significant results
RAD51C	1.86687e-12	-0.68197	0.026	0.064	5.20839e-08	ENSG00000108384	protein_coding	HSC like vs other cells single cell downregulation significant results
C1GALT1	1.86688e-12	-0.651116	0.05	0.103	5.20841e-08	ENSG00000106392	protein_coding	HSC like vs other cells single cell downregulation significant results
TMEM14B	2.07426e-12	-0.595442	0.197	0.292	5.78696e-08	ENSG00000137210	protein_coding	HSC like vs other cells single cell downregulation significant results
CD2	2.22461e-12	-2.09444	0.026	0.072	6.20644e-08	ENSG00000116824	protein_coding	HSC like vs other cells single cell downregulation significant results
CWC27	2.22841e-12	-0.695534	0.054	0.108	6.21704e-08	ENSG00000153015	protein_coding	HSC like vs other cells single cell downregulation significant results
CDK2	2.38174e-12	-1.0246	0.019	0.059	6.64481e-08	ENSG00000123374	protein_coding	HSC like vs other cells single cell downregulation significant results
INCENP	2.61556e-12	-0.926974	0.011	0.043	7.29715e-08	ENSG00000149503	protein_coding	HSC like vs other cells single cell downregulation significant results
NBPF8	2.95566e-12	-0.660342	0.048	0.095	8.24599e-08	ENSG00000270231	protein_coding	HSC like vs other cells single cell downregulation significant results
MCM8	2.99273e-12	-0.599065	0.018	0.052	8.34942e-08	ENSG00000125885	protein_coding	HSC like vs other cells single cell downregulation significant results
CHAF1A	3.03105e-12	-0.673726	0.028	0.068	8.45633e-08	ENSG00000167670	protein_coding	HSC like vs other cells single cell downregulation significant results
IGLL1	3.05386e-12	-1.23331	0.058	0.131	8.51996e-08	ENSG00000128322	protein_coding	HSC like vs other cells single cell downregulation significant results
RHOU	3.7592e-12	-3.6105	0.002	0.028	1.04878e-07	ENSG00000284984	protein_coding	HSC like vs other cells single cell downregulation significant results
RHOU	3.7592e-12	-3.6105	0.002	0.028	1.04878e-07	ENSG00000116574	protein_coding	HSC like vs other cells single cell downregulation significant results
GINS1	3.86494e-12	-1.40101	0.009	0.041	1.07828e-07	ENSG00000101003	protein_coding	HSC like vs other cells single cell downregulation significant results
ALYREF	3.87092e-12	-1.16182	0.022	0.064	1.07995e-07	ENSG00000183684	protein_coding	HSC like vs other cells single cell downregulation significant results
SLC1A3	4.07103e-12	-1.32324	0.012	0.037	1.13578e-07	ENSG00000079215	protein_coding	HSC like vs other cells single cell downregulation significant results
NR4A2	4.13453e-12	-1.26842	0.028	0.081	1.15349e-07	ENSG00000153234	protein_coding	HSC like vs other cells single cell downregulation significant results
SMCO4	4.16942e-12	-2.293	0.004	0.03	1.16323e-07	ENSG00000166002	protein_coding	HSC like vs other cells single cell downregulation significant results
DDTL	4.50238e-12	-0.873335	0.019	0.053	1.25612e-07	ENSG00000275758	protein_coding	HSC like vs other cells single cell downregulation significant results
DDTL	4.50238e-12	-0.873335	0.019	0.053	1.25612e-07	ENSG00000099974	protein_coding	HSC like vs other cells single cell downregulation significant results
EXO1	4.50448e-12	-1.72372	0.003	0.029	1.2567e-07	ENSG00000174371	protein_coding	HSC like vs other cells single cell downregulation significant results
FBXO25	4.53955e-12	-1.4115	0.027	0.073	1.26649e-07	ENSG00000147364	protein_coding	HSC like vs other cells single cell downregulation significant results
SDF2L1	4.67465e-12	-0.655919	0.025	0.065	1.30418e-07	ENSG00000128228	protein_coding	HSC like vs other cells single cell downregulation significant results
HLA-F	4.71016e-12	-0.700425	0.126	0.195	1.31409e-07	ENSG00000235220	protein_coding	HSC like vs other cells single cell downregulation significant results
HLA-F	4.71016e-12	-0.700425	0.126	0.195	1.31409e-07	ENSG00000229698	protein_coding	HSC like vs other cells single cell downregulation significant results
HLA-F	4.71016e-12	-0.700425	0.126	0.195	1.31409e-07	ENSG00000137403	protein_coding	HSC like vs other cells single cell downregulation significant results
HLA-F	4.71016e-12	-0.700425	0.126	0.195	1.31409e-07	ENSG00000234487	protein_coding	HSC like vs other cells single cell downregulation significant results
HLA-F	4.71016e-12	-0.700425	0.126	0.195	1.31409e-07	ENSG00000237508	protein_coding	HSC like vs other cells single cell downregulation significant results
HLA-F	4.71016e-12	-0.700425	0.126	0.195	1.31409e-07	ENSG00000206509	protein_coding	HSC like vs other cells single cell downregulation significant results
HLA-F	4.71016e-12	-0.700425	0.126	0.195	1.31409e-07	ENSG00000204642	protein_coding	HSC like vs other cells single cell downregulation significant results
BRIP1	5.66482e-12	-1.32464	0.013	0.05	1.58043e-07	ENSG00000136492	protein_coding	HSC like vs other cells single cell downregulation significant results
CCNB1	5.85125e-12	-1.14104	0.016	0.055	1.63244e-07	ENSG00000134057	protein_coding	HSC like vs other cells single cell downregulation significant results
SCLT1	6.15117e-12	-0.646526	0.058	0.111	1.71611e-07	ENSG00000151466	protein_coding	HSC like vs other cells single cell downregulation significant results
KLHL8	6.40588e-12	-0.743114	0.038	0.079	1.78718e-07	ENSG00000145332	protein_coding	HSC like vs other cells single cell downregulation significant results
MYBL2	6.91956e-12	-2.86716	0.003	0.031	1.93049e-07	ENSG00000101057	protein_coding	HSC like vs other cells single cell downregulation significant results
MCTP1	7.37658e-12	-1.21633	0.042	0.099	2.05799e-07	ENSG00000175471	protein_coding	HSC like vs other cells single cell downregulation significant results
TRAP1	7.37936e-12	-0.618288	0.039	0.082	2.05877e-07	ENSG00000126602	protein_coding	HSC like vs other cells single cell downregulation significant results
PCCB	7.7736e-12	-0.708611	0.032	0.073	2.16876e-07	ENSG00000114054	protein_coding	HSC like vs other cells single cell downregulation significant results
ANK1	7.82674e-12	-3.01749	0.002	0.03	2.18358e-07	ENSG00000029534	protein_coding	HSC like vs other cells single cell downregulation significant results
GNPDA1	8.00796e-12	-0.993932	0.019	0.054	2.23414e-07	ENSG00000113552	protein_coding	HSC like vs other cells single cell downregulation significant results
SNX22	8.13027e-12	-0.632925	0.031	0.072	2.26826e-07	ENSG00000157734	protein_coding	HSC like vs other cells single cell downregulation significant results
KBTBD11	8.1685e-12	-1.87859	0.015	0.059	2.27893e-07	ENSG00000273645	protein_coding	HSC like vs other cells single cell downregulation significant results
KBTBD11	8.1685e-12	-1.87859	0.015	0.059	2.27893e-07	ENSG00000176595	protein_coding	HSC like vs other cells single cell downregulation significant results
FGD4	8.65832e-12	-1.05245	0.024	0.064	2.41558e-07	ENSG00000139132	protein_coding	HSC like vs other cells single cell downregulation significant results
PLAC8	1.12954e-11	-0.696652	0.358	0.476	3.15131e-07	ENSG00000145287	protein_coding	HSC like vs other cells single cell downregulation significant results
AURKB	1.13636e-11	-1.82113	0.004	0.031	3.17032e-07	ENSG00000178999	protein_coding	HSC like vs other cells single cell downregulation significant results
LILRA5	1.23008e-11	-2.86297	0.003	0.023	3.43179e-07	ENSG00000278355	protein_coding	HSC like vs other cells single cell downregulation significant results
LILRA5	1.23008e-11	-2.86297	0.003	0.023	3.43179e-07	ENSG00000274914	protein_coding	HSC like vs other cells single cell downregulation significant results
LILRA5	1.23008e-11	-2.86297	0.003	0.023	3.43179e-07	ENSG00000274113	protein_coding	HSC like vs other cells single cell downregulation significant results
LILRA5	1.23008e-11	-2.86297	0.003	0.023	3.43179e-07	ENSG00000275404	protein_coding	HSC like vs other cells single cell downregulation significant results
LILRA5	1.23008e-11	-2.86297	0.003	0.023	3.43179e-07	ENSG00000187116	protein_coding	HSC like vs other cells single cell downregulation significant results
ZNF367	1.34644e-11	-2.22331	0.006	0.036	3.75644e-07	ENSG00000165244	protein_coding	HSC like vs other cells single cell downregulation significant results
DSN1	1.34712e-11	-0.957605	0.02	0.057	3.75832e-07	ENSG00000149636	protein_coding	HSC like vs other cells single cell downregulation significant results
B4GALT1	1.37155e-11	-0.659109	0.107	0.177	3.82649e-07	ENSG00000086062	protein_coding	HSC like vs other cells single cell downregulation significant results
HBB	1.47298e-11	-3.86533	0.115	0.199	4.10947e-07	ENSG00000244734	protein_coding	HSC like vs other cells single cell downregulation significant results
POU2F2	1.52124e-11	-0.647833	0.056	0.1	4.2441e-07	ENSG00000028277	protein_coding	HSC like vs other cells single cell downregulation significant results
IPCEF1	1.57173e-11	-3.08396	0.007	0.037	4.38497e-07	ENSG00000074706	protein_coding	HSC like vs other cells single cell downregulation significant results
MEFV	1.67602e-11	-1.71598	0.008	0.031	4.67592e-07	ENSG00000103313	protein_coding	HSC like vs other cells single cell downregulation significant results
CD3E	1.82269e-11	-3.33153	0.006	0.033	5.08511e-07	ENSG00000198851	protein_coding	HSC like vs other cells single cell downregulation significant results
RFC5	1.88063e-11	-1.11542	0.018	0.054	5.24678e-07	ENSG00000111445	protein_coding	HSC like vs other cells single cell downregulation significant results
PRKCA	2.2273e-11	-3.99067	0.002	0.029	6.21394e-07	ENSG00000154229	protein_coding	HSC like vs other cells single cell downregulation significant results
USP3	2.23822e-11	-0.660106	0.118	0.192	6.24441e-07	ENSG00000140455	protein_coding	HSC like vs other cells single cell downregulation significant results
XRCC2	2.36974e-11	-1.33413	0.008	0.036	6.61134e-07	ENSG00000196584	protein_coding	HSC like vs other cells single cell downregulation significant results
CDC45	2.44519e-11	-2.33772	0.003	0.029	6.82183e-07	ENSG00000093009	protein_coding	HSC like vs other cells single cell downregulation significant results
S100P	2.63899e-11	-2.98128	0.005	0.034	7.36251e-07	ENSG00000163993	protein_coding	HSC like vs other cells single cell downregulation significant results
DHRS9	2.6504e-11	-1.97567	0.008	0.037	7.39434e-07	ENSG00000073737	protein_coding	HSC like vs other cells single cell downregulation significant results
MXD3	2.71815e-11	-0.637535	0.027	0.064	7.58338e-07	ENSG00000213347	protein_coding	HSC like vs other cells single cell downregulation significant results
WEE1	2.83836e-11	-0.874395	0.024	0.066	7.91875e-07	ENSG00000166483	protein_coding	HSC like vs other cells single cell downregulation significant results
APIP	3.10555e-11	-0.583309	0.054	0.102	8.66418e-07	ENSG00000149089	protein_coding	HSC like vs other cells single cell downregulation significant results
RXFP2	3.16828e-11	-2.64826	0.003	0.032	8.8392e-07	ENSG00000133105	protein_coding	HSC like vs other cells single cell downregulation significant results
KIFC1	3.33852e-11	-0.878024	0.008	0.033	9.31413e-07	ENSG00000233450	protein_coding	HSC like vs other cells single cell downregulation significant results
KIFC1	3.33852e-11	-0.878024	0.008	0.033	9.31413e-07	ENSG00000204197	protein_coding	HSC like vs other cells single cell downregulation significant results
KIFC1	3.33852e-11	-0.878024	0.008	0.033	9.31413e-07	ENSG00000237649	protein_coding	HSC like vs other cells single cell downregulation significant results
TRIP13	3.59065e-11	-0.837414	0.01	0.035	1.00175e-06	ENSG00000071539	protein_coding	HSC like vs other cells single cell downregulation significant results
NUDT15	3.65639e-11	-0.83522	0.023	0.058	1.02009e-06	ENSG00000136159	protein_coding	HSC like vs other cells single cell downregulation significant results
RHAG	4.65906e-11	-3.49241	0.002	0.027	1.29983e-06	ENSG00000112077	protein_coding	HSC like vs other cells single cell downregulation significant results
ARHGAP21	4.8479e-11	-1.03136	0.027	0.072	1.35252e-06	ENSG00000107863	protein_coding	HSC like vs other cells single cell downregulation significant results
NEIL3	4.87813e-11	-1.86579	0.008	0.04	1.36095e-06	ENSG00000109674	protein_coding	HSC like vs other cells single cell downregulation significant results
CENPB	5.09258e-11	-0.872934	0.015	0.045	1.42078e-06	ENSG00000125817	protein_coding	HSC like vs other cells single cell downregulation significant results
CCNE2	5.64401e-11	-1.24831	0.019	0.058	1.57462e-06	ENSG00000175305	protein_coding	HSC like vs other cells single cell downregulation significant results
CORO1C	5.65059e-11	-0.798768	0.049	0.095	1.57646e-06	ENSG00000110880	protein_coding	HSC like vs other cells single cell downregulation significant results
FBXO5	6.29578e-11	-1.29337	0.018	0.057	1.75646e-06	ENSG00000112029	protein_coding	HSC like vs other cells single cell downregulation significant results
PTPN18	7.32644e-11	-0.582298	0.059	0.103	2.044e-06	ENSG00000072135	protein_coding	HSC like vs other cells single cell downregulation significant results
CKAP4	7.45661e-11	-1.9095	0.019	0.067	2.08032e-06	ENSG00000136026	protein_coding	HSC like vs other cells single cell downregulation significant results
HAL	7.97985e-11	-1.68233	0.007	0.033	2.2263e-06	ENSG00000084110	protein_coding	HSC like vs other cells single cell downregulation significant results
TNFSF10	8.41608e-11	-0.66836	0.062	0.104	2.348e-06	ENSG00000121858	protein_coding	HSC like vs other cells single cell downregulation significant results
FAM133B	8.4639e-11	-0.841238	0.027	0.066	2.36134e-06	ENSG00000234545	protein_coding	HSC like vs other cells single cell downregulation significant results
CCDC112	9.36973e-11	-1.11515	0.026	0.068	2.61406e-06	ENSG00000164221	protein_coding	HSC like vs other cells single cell downregulation significant results
MARCO	9.66747e-11	-6.96981	0	0.016	2.69713e-06	ENSG00000019169	protein_coding	HSC like vs other cells single cell downregulation significant results
RHOQ	9.71057e-11	-0.747152	0.069	0.124	2.70915e-06	ENSG00000119729	protein_coding	HSC like vs other cells single cell downregulation significant results
VSIG4	9.88319e-11	-6.35953	0	0.01	2.75731e-06	ENSG00000155659	protein_coding	HSC like vs other cells single cell downregulation significant results
PLAUR	1.00024e-10	-0.852713	0.052	0.108	2.79057e-06	ENSG00000011422	protein_coding	HSC like vs other cells single cell downregulation significant results
TPM1	1.0105e-10	-1.36422	0.018	0.059	2.81919e-06	ENSG00000140416	protein_coding	HSC like vs other cells single cell downregulation significant results
PGP	1.03158e-10	-1.1223	0.019	0.055	2.87799e-06	ENSG00000184207	protein_coding	HSC like vs other cells single cell downregulation significant results
HAUS2	1.0696e-10	-0.668353	0.046	0.094	2.98407e-06	ENSG00000137814	protein_coding	HSC like vs other cells single cell downregulation significant results
IKZF3	1.10963e-10	-1.99562	0.019	0.057	3.09576e-06	ENSG00000161405	protein_coding	HSC like vs other cells single cell downregulation significant results
LSM6	1.12097e-10	-0.589459	0.082	0.14	3.12739e-06	ENSG00000164167	protein_coding	HSC like vs other cells single cell downregulation significant results
ASF1B	1.26168e-10	-1.38193	0.005	0.029	3.51997e-06	ENSG00000288210	protein_coding	HSC like vs other cells single cell downregulation significant results
ASF1B	1.26168e-10	-1.38193	0.005	0.029	3.51997e-06	ENSG00000105011	protein_coding	HSC like vs other cells single cell downregulation significant results
BCL2A1	1.35184e-10	-1.14857	0.052	0.101	3.77149e-06	ENSG00000140379	protein_coding	HSC like vs other cells single cell downregulation significant results
SRGAP2C	1.66059e-10	-1.08237	0.014	0.044	4.63287e-06	ENSG00000171943	protein_coding	HSC like vs other cells single cell downregulation significant results
RAPGEF1	1.68929e-10	-0.644506	0.047	0.09	4.71295e-06	ENSG00000107263	protein_coding	HSC like vs other cells single cell downregulation significant results
GPR65	1.96642e-10	-1.19946	0.024	0.061	5.48612e-06	ENSG00000140030	protein_coding	HSC like vs other cells single cell downregulation significant results
MTMR11	2.13913e-10	-3.82036	0.001	0.021	5.96796e-06	ENSG00000014914	protein_coding	HSC like vs other cells single cell downregulation significant results
KDM7A	2.22386e-10	-1.50349	0.019	0.057	6.20434e-06	ENSG00000006459	protein_coding	HSC like vs other cells single cell downregulation significant results
OSBPL11	2.24493e-10	-0.930425	0.033	0.074	6.26313e-06	ENSG00000144909	protein_coding	HSC like vs other cells single cell downregulation significant results
FANCB	2.36543e-10	-1.61771	0.009	0.037	6.59932e-06	ENSG00000181544	protein_coding	HSC like vs other cells single cell downregulation significant results
PTPRJ	2.36983e-10	-1.06813	0.02	0.052	6.61159e-06	ENSG00000149177	protein_coding	HSC like vs other cells single cell downregulation significant results
CHST15	2.49195e-10	-3.25685	0.001	0.017	6.95229e-06	ENSG00000182022	protein_coding	HSC like vs other cells single cell downregulation significant results
DUS1L	2.49621e-10	-0.913429	0.022	0.056	6.96419e-06	ENSG00000169718	protein_coding	HSC like vs other cells single cell downregulation significant results
WDHD1	2.63347e-10	-0.636211	0.025	0.058	7.34712e-06	ENSG00000198554	protein_coding	HSC like vs other cells single cell downregulation significant results
CHST2	2.80106e-10	-3.15002	0.002	0.024	7.81468e-06	ENSG00000175040	protein_coding	HSC like vs other cells single cell downregulation significant results
MAN2A1	2.85577e-10	-0.613588	0.067	0.12	7.96731e-06	ENSG00000112893	protein_coding	HSC like vs other cells single cell downregulation significant results
ITGAX	3.06558e-10	-0.670458	0.072	0.116	8.55267e-06	ENSG00000140678	protein_coding	HSC like vs other cells single cell downregulation significant results
ACSL3	3.31101e-10	-0.674696	0.042	0.088	9.23739e-06	ENSG00000123983	protein_coding	HSC like vs other cells single cell downregulation significant results
NEK2	3.72083e-10	-1.22816	0.007	0.032	1.03807e-05	ENSG00000117650	protein_coding	HSC like vs other cells single cell downregulation significant results
IER5	3.85209e-10	-0.834798	0.03	0.07	1.07469e-05	ENSG00000162783	protein_coding	HSC like vs other cells single cell downregulation significant results
NPL	4.09642e-10	-4.52247	0.001	0.016	1.14286e-05	ENSG00000135838	protein_coding	HSC like vs other cells single cell downregulation significant results
AP5B1	4.13476e-10	-1.65669	0.019	0.064	1.15356e-05	ENSG00000254470	protein_coding	HSC like vs other cells single cell downregulation significant results
MYBL1	4.25356e-10	-5.72036	0.001	0.02	1.1867e-05	ENSG00000185697	protein_coding	HSC like vs other cells single cell downregulation significant results
SMIM10	4.81183e-10	-1.00548	0.015	0.048	1.34245e-05	ENSG00000184785	protein_coding	HSC like vs other cells single cell downregulation significant results
GYPA	4.82891e-10	-8.18865	0	0.015	1.34722e-05	ENSG00000170180	protein_coding	HSC like vs other cells single cell downregulation significant results
CAMK4	4.88502e-10	-4.6046	0.002	0.023	1.36287e-05	ENSG00000152495	protein_coding	HSC like vs other cells single cell downregulation significant results
LILRB1	5.01104e-10	-1.93708	0.009	0.035	1.39803e-05	ENSG00000274669	protein_coding	HSC like vs other cells single cell downregulation significant results
LILRB1	5.01104e-10	-1.93708	0.009	0.035	1.39803e-05	ENSG00000277134	protein_coding	HSC like vs other cells single cell downregulation significant results
LILRB1	5.01104e-10	-1.93708	0.009	0.035	1.39803e-05	ENSG00000277807	protein_coding	HSC like vs other cells single cell downregulation significant results
LILRB1	5.01104e-10	-1.93708	0.009	0.035	1.39803e-05	ENSG00000276452	protein_coding	HSC like vs other cells single cell downregulation significant results
LILRB1	5.01104e-10	-1.93708	0.009	0.035	1.39803e-05	ENSG00000104972	protein_coding	HSC like vs other cells single cell downregulation significant results
NBPF10	5.03699e-10	-0.609803	0.045	0.081	1.40527e-05	ENSG00000271425	protein_coding	HSC like vs other cells single cell downregulation significant results
FGD2	5.39924e-10	-0.854141	0.031	0.063	1.50633e-05	ENSG00000146192	protein_coding	HSC like vs other cells single cell downregulation significant results
GTSE1	5.49546e-10	-1.37887	0.007	0.034	1.53318e-05	ENSG00000075218	protein_coding	HSC like vs other cells single cell downregulation significant results
STK17A	5.51036e-10	-1.06393	0.065	0.129	1.53734e-05	ENSG00000164543	protein_coding	HSC like vs other cells single cell downregulation significant results
NBPF19	5.5391e-10	-0.892167	0.032	0.07	1.54535e-05	ENSG00000271383	protein_coding	HSC like vs other cells single cell downregulation significant results
EXOSC9	5.75126e-10	-0.84232	0.046	0.094	1.60454e-05	ENSG00000123737	protein_coding	HSC like vs other cells single cell downregulation significant results
SIGLEC9	5.93152e-10	-6.34852	0	0.013	1.65483e-05	ENSG00000129450	protein_coding	HSC like vs other cells single cell downregulation significant results
CLEC10A	6.02964e-10	-6.93189	0	0.014	1.68221e-05	ENSG00000132514	protein_coding	HSC like vs other cells single cell downregulation significant results
ACSL1	6.62959e-10	-0.770726	0.042	0.082	1.84959e-05	ENSG00000151726	protein_coding	HSC like vs other cells single cell downregulation significant results
RAD51	6.84918e-10	-1.60155	0.006	0.031	1.91085e-05	ENSG00000051180	protein_coding	HSC like vs other cells single cell downregulation significant results
CAMK2D	7.53847e-10	-2.92503	0.005	0.034	2.10316e-05	ENSG00000145349	protein_coding	HSC like vs other cells single cell downregulation significant results
LDLRAD3	7.87429e-10	-3.40189	0.003	0.027	2.19685e-05	ENSG00000179241	protein_coding	HSC like vs other cells single cell downregulation significant results
SPC24	9.51904e-10	-1.02924	0.013	0.044	2.65572e-05	ENSG00000161888	protein_coding	HSC like vs other cells single cell downregulation significant results
HOOK1	9.53782e-10	-4.57754	0.001	0.024	2.66096e-05	ENSG00000134709	protein_coding	HSC like vs other cells single cell downregulation significant results
DDX11	1.05862e-09	-1.22823	0.015	0.046	2.95344e-05	ENSG00000013573	protein_coding	HSC like vs other cells single cell downregulation significant results
CLU	1.12415e-09	-0.650877	0.047	0.101	3.13627e-05	ENSG00000120885	protein_coding	HSC like vs other cells single cell downregulation significant results
NACC2	1.18741e-09	-2.93313	0.004	0.025	3.31275e-05	ENSG00000148411	protein_coding	HSC like vs other cells single cell downregulation significant results
CDA	1.23784e-09	-4.67197	0.001	0.024	3.45344e-05	ENSG00000158825	protein_coding	HSC like vs other cells single cell downregulation significant results
PMP22	1.24767e-09	-6.36426	0	0.017	3.48086e-05	ENSG00000109099	protein_coding	HSC like vs other cells single cell downregulation significant results
POLE2	1.3059e-09	-1.00951	0.009	0.034	3.64334e-05	ENSG00000100479	protein_coding	HSC like vs other cells single cell downregulation significant results
SLAMF7	1.36434e-09	-2.67688	0.004	0.03	3.80638e-05	ENSG00000026751	protein_coding	HSC like vs other cells single cell downregulation significant results
ZNF503	1.43596e-09	-3.83634	0.001	0.023	4.00619e-05	ENSG00000165655	protein_coding	HSC like vs other cells single cell downregulation significant results
ADD2	1.43823e-09	-3.72962	0.001	0.021	4.01253e-05	ENSG00000075340	protein_coding	HSC like vs other cells single cell downregulation significant results
SGO1	1.49097e-09	-0.730079	0.02	0.051	4.15967e-05	ENSG00000129810	protein_coding	HSC like vs other cells single cell downregulation significant results
MXI1	1.57866e-09	-0.593588	0.05	0.094	4.40429e-05	ENSG00000119950	protein_coding	HSC like vs other cells single cell downregulation significant results
MYH10	1.73584e-09	-1.18994	0.012	0.043	4.84283e-05	ENSG00000133026	protein_coding	HSC like vs other cells single cell downregulation significant results
ADAM9	1.88541e-09	-1.27253	0.013	0.044	5.2601e-05	ENSG00000282230	protein_coding	HSC like vs other cells single cell downregulation significant results
ADAM9	1.88541e-09	-1.27253	0.013	0.044	5.2601e-05	ENSG00000168615	protein_coding	HSC like vs other cells single cell downregulation significant results
ANAPC15	1.96714e-09	-0.904329	0.015	0.042	5.48812e-05	ENSG00000110200	protein_coding	HSC like vs other cells single cell downregulation significant results
GIMAP7	1.96837e-09	-1.39454	0.045	0.079	5.49157e-05	ENSG00000179144	protein_coding	HSC like vs other cells single cell downregulation significant results
MRC1	2.10942e-09	-2.02018	0.013	0.048	5.88506e-05	ENSG00000260314	protein_coding	HSC like vs other cells single cell downregulation significant results
PDK4	2.33318e-09	-1.5706	0.011	0.033	6.50933e-05	ENSG00000004799	protein_coding	HSC like vs other cells single cell downregulation significant results
ALDH3A2	2.38873e-09	-1.71599	0.015	0.048	6.66433e-05	ENSG00000072210	protein_coding	HSC like vs other cells single cell downregulation significant results
SGPP2	2.56433e-09	-1.22095	0.008	0.031	7.15423e-05	ENSG00000163082	protein_coding	HSC like vs other cells single cell downregulation significant results
GAA	2.61692e-09	-1.1444	0.018	0.049	7.30094e-05	ENSG00000291507	protein_coding	HSC like vs other cells single cell downregulation significant results
GAA	2.61692e-09	-1.1444	0.018	0.049	7.30094e-05	ENSG00000171298	protein_coding	HSC like vs other cells single cell downregulation significant results
RAD1	2.69675e-09	-0.634013	0.027	0.06	7.52366e-05	ENSG00000113456	protein_coding	HSC like vs other cells single cell downregulation significant results
CD247	2.72254e-09	-4.14917	0.003	0.023	7.59562e-05	ENSG00000198821	protein_coding	HSC like vs other cells single cell downregulation significant results
HAUS8	2.79826e-09	-2.15809	0.003	0.023	7.80687e-05	ENSG00000131351	protein_coding	HSC like vs other cells single cell downregulation significant results
SPOPL	3.0174e-09	-1.16381	0.032	0.077	8.41825e-05	ENSG00000144228	protein_coding	HSC like vs other cells single cell downregulation significant results
EAF1	3.08235e-09	-1.38072	0.022	0.066	8.59944e-05	ENSG00000144597	protein_coding	HSC like vs other cells single cell downregulation significant results
SLC22A4	3.28141e-09	-6.32688	0	0.015	9.15481e-05	ENSG00000197208	protein_coding	HSC like vs other cells single cell downregulation significant results
ECT2	3.48336e-09	-1.01587	0.017	0.048	9.71823e-05	ENSG00000114346	protein_coding	HSC like vs other cells single cell downregulation significant results
GNS	3.7316e-09	-0.667229	0.054	0.095	0.000104108	ENSG00000135677	protein_coding	HSC like vs other cells single cell downregulation significant results
TRERF1	3.87237e-09	-0.905813	0.025	0.059	0.000108035	ENSG00000124496	protein_coding	HSC like vs other cells single cell downregulation significant results
ECE1	3.88698e-09	-3.87234	0.002	0.021	0.000108443	ENSG00000117298	protein_coding	HSC like vs other cells single cell downregulation significant results
EPB41L3	3.99309e-09	-4.00278	0.001	0.018	0.000111403	ENSG00000082397	protein_coding	HSC like vs other cells single cell downregulation significant results
C9orf72	3.99589e-09	-0.724553	0.043	0.085	0.000111481	ENSG00000147894	protein_coding	HSC like vs other cells single cell downregulation significant results
IGLL5	4.15305e-09	-5.75647	0.01	0.044	0.000115866	ENSG00000254709	protein_coding	HSC like vs other cells single cell downregulation significant results
F5	4.307e-09	-6.8779	0	0.014	0.000120161	ENSG00000198734	protein_coding	HSC like vs other cells single cell downregulation significant results
TGFBI	5.0133e-09	-2.20285	0.001	0.017	0.000139866	ENSG00000120708	protein_coding	HSC like vs other cells single cell downregulation significant results
HECA	5.14332e-09	-0.598817	0.062	0.111	0.000143494	ENSG00000112406	protein_coding	HSC like vs other cells single cell downregulation significant results
SLAMF1	5.2116e-09	-6.66771	0	0.012	0.000145398	ENSG00000117090	protein_coding	HSC like vs other cells single cell downregulation significant results
CCR2	5.24211e-09	-2.08668	0.008	0.033	0.00014625	ENSG00000121807	protein_coding	HSC like vs other cells single cell downregulation significant results
AZI2	5.67782e-09	-0.663226	0.069	0.116	0.000158406	ENSG00000163512	protein_coding	HSC like vs other cells single cell downregulation significant results
KIF4B	5.78248e-09	-5.69649	0	0.014	0.000161325	ENSG00000226650	protein_coding	HSC like vs other cells single cell downregulation significant results
RAB32	6.12531e-09	-0.580313	0.053	0.094	0.00017089	ENSG00000118508	protein_coding	HSC like vs other cells single cell downregulation significant results
TMEM176B	6.72449e-09	-3.54102	0.001	0.017	0.000187607	ENSG00000106565	protein_coding	HSC like vs other cells single cell downregulation significant results
CCR1	6.77457e-09	-1.43116	0.011	0.033	0.000189004	ENSG00000163823	protein_coding	HSC like vs other cells single cell downregulation significant results
RECQL4	7.35816e-09	-1.66769	0.006	0.028	0.000205285	ENSG00000160957	protein_coding	HSC like vs other cells single cell downregulation significant results
ITK	7.36494e-09	-5.86202	0.001	0.018	0.000205474	ENSG00000113263	protein_coding	HSC like vs other cells single cell downregulation significant results
OIP5	7.43953e-09	-0.872455	0.01	0.034	0.000207555	ENSG00000104147	protein_coding	HSC like vs other cells single cell downregulation significant results
OSBPL1A	7.66841e-09	-0.607542	0.044	0.085	0.000213941	ENSG00000141447	protein_coding	HSC like vs other cells single cell downregulation significant results
NPTN	8.07628e-09	-0.646478	0.053	0.097	0.00022532	ENSG00000156642	protein_coding	HSC like vs other cells single cell downregulation significant results
IER3	8.15164e-09	-1.23829	0.029	0.067	0.000227423	ENSG00000235030	protein_coding	HSC like vs other cells single cell downregulation significant results
IER3	8.15164e-09	-1.23829	0.029	0.067	0.000227423	ENSG00000227231	protein_coding	HSC like vs other cells single cell downregulation significant results
IER3	8.15164e-09	-1.23829	0.029	0.067	0.000227423	ENSG00000237155	protein_coding	HSC like vs other cells single cell downregulation significant results
IER3	8.15164e-09	-1.23829	0.029	0.067	0.000227423	ENSG00000230128	protein_coding	HSC like vs other cells single cell downregulation significant results
IER3	8.15164e-09	-1.23829	0.029	0.067	0.000227423	ENSG00000206478	protein_coding	HSC like vs other cells single cell downregulation significant results
IER3	8.15164e-09	-1.23829	0.029	0.067	0.000227423	ENSG00000137331	protein_coding	HSC like vs other cells single cell downregulation significant results
RPS6KB1	9.0265e-09	-0.711735	0.053	0.099	0.00025183	ENSG00000108443	protein_coding	HSC like vs other cells single cell downregulation significant results
LACTB	9.46645e-09	-0.867827	0.058	0.109	0.000264105	ENSG00000103642	protein_coding	HSC like vs other cells single cell downregulation significant results
NVL	9.66894e-09	-0.827098	0.025	0.057	0.000269754	ENSG00000143748	protein_coding	HSC like vs other cells single cell downregulation significant results
ARHGEF10L	9.77208e-09	-4.61473	0.001	0.013	0.000272631	ENSG00000074964	protein_coding	HSC like vs other cells single cell downregulation significant results
TIAM1	1.06761e-08	-6.80352	0	0.013	0.000297853	ENSG00000156299	protein_coding	HSC like vs other cells single cell downregulation significant results
HBE1	1.1151e-08	-7.57398	0	0.013	0.000311103	ENSG00000213931	protein_coding	HSC like vs other cells single cell downregulation significant results
P2RY2	1.23958e-08	-4.03735	0.001	0.021	0.000345832	ENSG00000175591	protein_coding	HSC like vs other cells single cell downregulation significant results
SLC31A1	1.30797e-08	-0.580226	0.031	0.065	0.000364909	ENSG00000136868	protein_coding	HSC like vs other cells single cell downregulation significant results
MNS1	1.33826e-08	-1.25152	0.01	0.038	0.000373361	ENSG00000138587	protein_coding	HSC like vs other cells single cell downregulation significant results
AFF2	1.41575e-08	-1.12304	0.007	0.03	0.00039498	ENSG00000155966	protein_coding	HSC like vs other cells single cell downregulation significant results
RRP12	1.42412e-08	-1.34327	0.016	0.051	0.000397315	ENSG00000052749	protein_coding	HSC like vs other cells single cell downregulation significant results
NFAM1	1.45703e-08	-1.92003	0.007	0.026	0.000406497	ENSG00000235568	protein_coding	HSC like vs other cells single cell downregulation significant results
IQSEC1	1.52377e-08	-1.62154	0.013	0.039	0.000425118	ENSG00000144711	protein_coding	HSC like vs other cells single cell downregulation significant results
IL1R2	1.59692e-08	-4.06019	0.001	0.016	0.000445525	ENSG00000115590	protein_coding	HSC like vs other cells single cell downregulation significant results
ABCB10	1.61598e-08	-0.8305	0.024	0.057	0.000450843	ENSG00000135776	protein_coding	HSC like vs other cells single cell downregulation significant results
ORC1	1.62361e-08	-1.08295	0.009	0.034	0.00045297	ENSG00000085840	protein_coding	HSC like vs other cells single cell downregulation significant results
DDX47	1.71517e-08	-0.693456	0.049	0.09	0.000478515	ENSG00000213782	protein_coding	HSC like vs other cells single cell downregulation significant results
CRISPLD2	1.73236e-08	-2.84542	0.003	0.026	0.000483311	ENSG00000103196	protein_coding	HSC like vs other cells single cell downregulation significant results
PRKACA	1.98598e-08	-0.701033	0.019	0.044	0.000554069	ENSG00000288516	protein_coding	HSC like vs other cells single cell downregulation significant results
PRKACA	1.98598e-08	-0.701033	0.019	0.044	0.000554069	ENSG00000072062	protein_coding	HSC like vs other cells single cell downregulation significant results
DTX4	2.01942e-08	-2.31711	0.002	0.018	0.000563397	ENSG00000110042	protein_coding	HSC like vs other cells single cell downregulation significant results
GINS4	2.12319e-08	-1.72317	0.008	0.033	0.000592347	ENSG00000147536	protein_coding	HSC like vs other cells single cell downregulation significant results
PGM3	2.15482e-08	-0.938094	0.012	0.036	0.000601173	ENSG00000013375	protein_coding	HSC like vs other cells single cell downregulation significant results
C1QA	2.19668e-08	-6.92937	0	0.011	0.000612853	ENSG00000173372	protein_coding	HSC like vs other cells single cell downregulation significant results
SIRPB2	2.24828e-08	-1.58791	0.007	0.028	0.000627249	ENSG00000196209	protein_coding	HSC like vs other cells single cell downregulation significant results
ASRGL1	2.50083e-08	-1.19173	0.018	0.052	0.000697708	ENSG00000162174	protein_coding	HSC like vs other cells single cell downregulation significant results
SKAP1	2.51099e-08	-1.96017	0.008	0.031	0.00070054	ENSG00000141293	protein_coding	HSC like vs other cells single cell downregulation significant results
LILRA1	2.51514e-08	-0.956926	0.012	0.032	0.000701698	ENSG00000274935	protein_coding	HSC like vs other cells single cell downregulation significant results
LILRA1	2.51514e-08	-0.956926	0.012	0.032	0.000701698	ENSG00000275525	protein_coding	HSC like vs other cells single cell downregulation significant results
LILRA1	2.51514e-08	-0.956926	0.012	0.032	0.000701698	ENSG00000277398	protein_coding	HSC like vs other cells single cell downregulation significant results
LILRA1	2.51514e-08	-0.956926	0.012	0.032	0.000701698	ENSG00000104974	protein_coding	HSC like vs other cells single cell downregulation significant results
IL1RN	2.51823e-08	-1.9374	0.005	0.025	0.00070256	ENSG00000136689	protein_coding	HSC like vs other cells single cell downregulation significant results
RACGAP1	2.70847e-08	-1.21137	0.01	0.037	0.000755637	ENSG00000161800	protein_coding	HSC like vs other cells single cell downregulation significant results
SRGAP1	2.74337e-08	-1.52636	0.008	0.027	0.000765373	ENSG00000196935	protein_coding	HSC like vs other cells single cell downregulation significant results
PBX1	2.94273e-08	-2.97177	0.001	0.021	0.000820993	ENSG00000185630	protein_coding	HSC like vs other cells single cell downregulation significant results
TDP1	3.09825e-08	-0.844218	0.018	0.045	0.00086438	ENSG00000042088	protein_coding	HSC like vs other cells single cell downregulation significant results
HRH2	3.10001e-08	-1.56448	0.011	0.037	0.000864872	ENSG00000113749	protein_coding	HSC like vs other cells single cell downregulation significant results
PYROXD1	3.11086e-08	-0.861364	0.039	0.08	0.000867899	ENSG00000121350	protein_coding	HSC like vs other cells single cell downregulation significant results
C4orf46	3.29127e-08	-0.781713	0.014	0.039	0.000918231	ENSG00000205208	protein_coding	HSC like vs other cells single cell downregulation significant results
IGFBP2	3.29234e-08	-2.11549	0.002	0.018	0.00091853	ENSG00000115457	protein_coding	HSC like vs other cells single cell downregulation significant results
KIF20A	3.36862e-08	-3.44118	0.001	0.017	0.000939812	ENSG00000112984	protein_coding	HSC like vs other cells single cell downregulation significant results
CAMK1	3.39848e-08	-3.74385	0.001	0.013	0.000948142	ENSG00000134072	protein_coding	HSC like vs other cells single cell downregulation significant results
BICC1	3.56451e-08	-0.851819	0.013	0.036	0.000994462	ENSG00000122870	protein_coding	HSC like vs other cells single cell downregulation significant results
HMOX1	3.60728e-08	-2.03473	0.003	0.017	0.00100639	ENSG00000100292	protein_coding	HSC like vs other cells single cell downregulation significant results
RORA	3.74378e-08	-1.95972	0.011	0.039	0.00104448	ENSG00000069667	protein_coding	HSC like vs other cells single cell downregulation significant results
CX3CR1	3.74569e-08	-1.83581	0.01	0.032	0.00104501	ENSG00000168329	protein_coding	HSC like vs other cells single cell downregulation significant results
UPF1	4.00611e-08	-0.585411	0.024	0.049	0.00111766	ENSG00000005007	protein_coding	HSC like vs other cells single cell downregulation significant results
SLC29A1	4.05762e-08	-0.716901	0.015	0.041	0.00113204	ENSG00000112759	protein_coding	HSC like vs other cells single cell downregulation significant results
KLRB1	4.13478e-08	-3.26992	0.005	0.026	0.00115356	ENSG00000111796	protein_coding	HSC like vs other cells single cell downregulation significant results
RBM38	4.3122e-08	-1.29214	0.022	0.058	0.00120306	ENSG00000132819	protein_coding	HSC like vs other cells single cell downregulation significant results
PBK	4.40248e-08	-3.06183	0.001	0.017	0.00122825	ENSG00000168078	protein_coding	HSC like vs other cells single cell downregulation significant results
CDC25B	4.57132e-08	-1.35196	0.01	0.034	0.00127535	ENSG00000101224	protein_coding	HSC like vs other cells single cell downregulation significant results
ORC3	4.71326e-08	-0.597474	0.042	0.077	0.00131495	ENSG00000135336	protein_coding	HSC like vs other cells single cell downregulation significant results
MELK	4.77049e-08	-1.03139	0.01	0.035	0.00133092	ENSG00000165304	protein_coding	HSC like vs other cells single cell downregulation significant results
ASGR2	5.01101e-08	-3.42253	0.001	0.016	0.00139802	ENSG00000161944	protein_coding	HSC like vs other cells single cell downregulation significant results
TAL1	5.02351e-08	-1.26528	0.008	0.031	0.00140151	ENSG00000162367	protein_coding	HSC like vs other cells single cell downregulation significant results
TIPIN	5.0576e-08	-0.917854	0.017	0.044	0.00141102	ENSG00000075131	protein_coding	HSC like vs other cells single cell downregulation significant results
HP	5.40594e-08	-6.72997	0	0.017	0.0015082	ENSG00000257017	protein_coding	HSC like vs other cells single cell downregulation significant results
LRRC25	5.5944e-08	-2.04141	0.006	0.023	0.00156078	ENSG00000175489	protein_coding	HSC like vs other cells single cell downregulation significant results
TBC1D9	5.69528e-08	-3.3431	0.002	0.02	0.00158893	ENSG00000109436	protein_coding	HSC like vs other cells single cell downregulation significant results
HDAC4	5.73693e-08	-1.66722	0.01	0.033	0.00160055	ENSG00000068024	protein_coding	HSC like vs other cells single cell downregulation significant results
PRNP	5.9004e-08	-0.679002	0.065	0.114	0.00164615	ENSG00000171867	protein_coding	HSC like vs other cells single cell downregulation significant results
SLC25A40	6.25667e-08	-0.706941	0.017	0.041	0.00174555	ENSG00000075303	protein_coding	HSC like vs other cells single cell downregulation significant results
UGCG	6.32116e-08	-1.07059	0.031	0.069	0.00176354	ENSG00000148154	protein_coding	HSC like vs other cells single cell downregulation significant results
RNF144B	6.42297e-08	-1.46827	0.013	0.04	0.00179194	ENSG00000137393	protein_coding	HSC like vs other cells single cell downregulation significant results
VEGFA	6.57573e-08	-2.28714	0.008	0.035	0.00183456	ENSG00000112715	protein_coding	HSC like vs other cells single cell downregulation significant results
LIN54	7.28079e-08	-0.735675	0.022	0.049	0.00203127	ENSG00000189308	protein_coding	HSC like vs other cells single cell downregulation significant results
JDP2	7.68488e-08	-0.936551	0.021	0.049	0.002144	ENSG00000140044	protein_coding	HSC like vs other cells single cell downregulation significant results
IFNGR2	7.88048e-08	-0.812667	0.04	0.073	0.00219858	ENSG00000262795	protein_coding	HSC like vs other cells single cell downregulation significant results
IFNGR2	7.88048e-08	-0.812667	0.04	0.073	0.00219858	ENSG00000159128	protein_coding	HSC like vs other cells single cell downregulation significant results
ZWILCH	7.97815e-08	-0.76503	0.028	0.061	0.00222582	ENSG00000174442	protein_coding	HSC like vs other cells single cell downregulation significant results
FUT4	8.0217e-08	-1.09229	0.049	0.103	0.00223797	ENSG00000196371	protein_coding	HSC like vs other cells single cell downregulation significant results
POM121C	8.05559e-08	-0.769309	0.035	0.072	0.00224743	ENSG00000272391	protein_coding	HSC like vs other cells single cell downregulation significant results
FCAR	8.13553e-08	-2.31453	0.006	0.029	0.00226973	ENSG00000275136	protein_coding	HSC like vs other cells single cell downregulation significant results
FCAR	8.13553e-08	-2.31453	0.006	0.029	0.00226973	ENSG00000275970	protein_coding	HSC like vs other cells single cell downregulation significant results
FCAR	8.13553e-08	-2.31453	0.006	0.029	0.00226973	ENSG00000273738	protein_coding	HSC like vs other cells single cell downregulation significant results
FCAR	8.13553e-08	-2.31453	0.006	0.029	0.00226973	ENSG00000275269	protein_coding	HSC like vs other cells single cell downregulation significant results
FCAR	8.13553e-08	-2.31453	0.006	0.029	0.00226973	ENSG00000283750	protein_coding	HSC like vs other cells single cell downregulation significant results
FCAR	8.13553e-08	-2.31453	0.006	0.029	0.00226973	ENSG00000276858	protein_coding	HSC like vs other cells single cell downregulation significant results
FCAR	8.13553e-08	-2.31453	0.006	0.029	0.00226973	ENSG00000284061	protein_coding	HSC like vs other cells single cell downregulation significant results
FCAR	8.13553e-08	-2.31453	0.006	0.029	0.00226973	ENSG00000278415	protein_coding	HSC like vs other cells single cell downregulation significant results
FCAR	8.13553e-08	-2.31453	0.006	0.029	0.00226973	ENSG00000276985	protein_coding	HSC like vs other cells single cell downregulation significant results
FCAR	8.13553e-08	-2.31453	0.006	0.029	0.00226973	ENSG00000274580	protein_coding	HSC like vs other cells single cell downregulation significant results
FCAR	8.13553e-08	-2.31453	0.006	0.029	0.00226973	ENSG00000275564	protein_coding	HSC like vs other cells single cell downregulation significant results
FCAR	8.13553e-08	-2.31453	0.006	0.029	0.00226973	ENSG00000186431	protein_coding	HSC like vs other cells single cell downregulation significant results
EPSTI1	9.65632e-08	-1.14061	0.024	0.056	0.00269402	ENSG00000133106	protein_coding	HSC like vs other cells single cell downregulation significant results
ARHGAP24	1.05857e-07	-6.45717	0	0.012	0.00295329	ENSG00000138639	protein_coding	HSC like vs other cells single cell downregulation significant results
RGS1	1.10268e-07	-2.25569	0.016	0.052	0.00307636	ENSG00000090104	protein_coding	HSC like vs other cells single cell downregulation significant results
GZMK	1.10733e-07	-6.1279	0.001	0.015	0.00308934	ENSG00000113088	protein_coding	HSC like vs other cells single cell downregulation significant results
CLEC5A	1.13901e-07	-1.19863	0.015	0.045	0.00317772	ENSG00000258227	protein_coding	HSC like vs other cells single cell downregulation significant results
FCER1A	1.22867e-07	-1.26564	0.02	0.055	0.00342787	ENSG00000291905	protein_coding	HSC like vs other cells single cell downregulation significant results
FCER1A	1.22867e-07	-1.26564	0.02	0.055	0.00342787	ENSG00000179639	protein_coding	HSC like vs other cells single cell downregulation significant results
PRKG2	1.29129e-07	-3.24878	0.002	0.023	0.00360257	ENSG00000138669	protein_coding	HSC like vs other cells single cell downregulation significant results
RMDN2	1.31706e-07	-2.16024	0.004	0.024	0.00367446	ENSG00000115841	protein_coding	HSC like vs other cells single cell downregulation significant results
SLC22A15	1.33238e-07	-1.54071	0.006	0.028	0.00371721	ENSG00000163393	protein_coding	HSC like vs other cells single cell downregulation significant results
E2F2	1.35917e-07	-2.08322	0.002	0.018	0.00379194	ENSG00000282899	protein_coding	HSC like vs other cells single cell downregulation significant results
E2F2	1.35917e-07	-2.08322	0.002	0.018	0.00379194	ENSG00000007968	protein_coding	HSC like vs other cells single cell downregulation significant results
PCDH9	1.40878e-07	-3.44786	0.003	0.024	0.00393035	ENSG00000184226	protein_coding	HSC like vs other cells single cell downregulation significant results
BRI3	1.54946e-07	-0.803193	0.047	0.089	0.00432283	ENSG00000164713	protein_coding	HSC like vs other cells single cell downregulation significant results
CRYBG3	1.58879e-07	-0.644857	0.028	0.059	0.00443256	ENSG00000080200	protein_coding	HSC like vs other cells single cell downregulation significant results
KAT2B	1.6194e-07	-0.836564	0.035	0.068	0.00451795	ENSG00000114166	protein_coding	HSC like vs other cells single cell downregulation significant results
PAM16	1.74991e-07	-0.770466	0.014	0.036	0.00488208	ENSG00000282228	protein_coding	HSC like vs other cells single cell downregulation significant results
PAM16	1.74991e-07	-0.770466	0.014	0.036	0.00488208	ENSG00000217930	protein_coding	HSC like vs other cells single cell downregulation significant results
ANKRD44	1.76108e-07	-0.605757	0.068	0.109	0.00491325	ENSG00000065413	protein_coding	HSC like vs other cells single cell downregulation significant results
KNSTRN	1.82199e-07	-0.903499	0.011	0.032	0.00508318	ENSG00000128944	protein_coding	HSC like vs other cells single cell downregulation significant results
TOP1MT	1.83728e-07	-0.715463	0.035	0.068	0.00512584	ENSG00000184428	protein_coding	HSC like vs other cells single cell downregulation significant results
PDE4B	1.88264e-07	-0.793332	0.089	0.146	0.00525237	ENSG00000184588	protein_coding	HSC like vs other cells single cell downregulation significant results
TROAP	1.88659e-07	-1.46608	0.006	0.028	0.00526341	ENSG00000135451	protein_coding	HSC like vs other cells single cell downregulation significant results
CD300C	1.89927e-07	-1.90538	0.005	0.022	0.00529877	ENSG00000291920	protein_coding	HSC like vs other cells single cell downregulation significant results
CD300C	1.89927e-07	-1.90538	0.005	0.022	0.00529877	ENSG00000167850	protein_coding	HSC like vs other cells single cell downregulation significant results
METRNL	1.96037e-07	-1.35732	0.009	0.031	0.00546923	ENSG00000275031	protein_coding	HSC like vs other cells single cell downregulation significant results
METRNL	1.96037e-07	-1.35732	0.009	0.031	0.00546923	ENSG00000176845	protein_coding	HSC like vs other cells single cell downregulation significant results
PRF1	2.01614e-07	-3.04468	0.01	0.028	0.00562484	ENSG00000180644	protein_coding	HSC like vs other cells single cell downregulation significant results
TLR5	2.03541e-07	-3.12042	0.002	0.015	0.00567858	ENSG00000187554	protein_coding	HSC like vs other cells single cell downregulation significant results
DNAJB1	2.06896e-07	-0.607248	0.07	0.114	0.00577218	ENSG00000132002	protein_coding	HSC like vs other cells single cell downregulation significant results
FRMD3	2.18923e-07	-7.52183	0	0.025	0.00610772	ENSG00000172159	protein_coding	HSC like vs other cells single cell downregulation significant results
SNX18	2.20809e-07	-1.1962	0.023	0.056	0.00616036	ENSG00000178996	protein_coding	HSC like vs other cells single cell downregulation significant results
STS	2.30365e-07	-2.94658	0.003	0.018	0.00642695	ENSG00000101846	protein_coding	HSC like vs other cells single cell downregulation significant results
FYN	2.35686e-07	-1.53645	0.022	0.056	0.00657541	ENSG00000010810	protein_coding	HSC like vs other cells single cell downregulation significant results
CYSTM1	2.43859e-07	-1.81015	0.006	0.028	0.00680344	ENSG00000120306	protein_coding	HSC like vs other cells single cell downregulation significant results
VNN2	2.47713e-07	-1.04081	0.013	0.029	0.00691096	ENSG00000112303	protein_coding	HSC like vs other cells single cell downregulation significant results
CEP76	2.4876e-07	-0.660766	0.01	0.03	0.00694014	ENSG00000101624	protein_coding	HSC like vs other cells single cell downregulation significant results
GCHFR	2.49638e-07	-1.41104	0.014	0.039	0.00696465	ENSG00000137880	protein_coding	HSC like vs other cells single cell downregulation significant results
WDR62	2.54921e-07	-5.53582	0	0.011	0.00711204	ENSG00000075702	protein_coding	HSC like vs other cells single cell downregulation significant results
SIGLEC10	2.55704e-07	-1.44149	0.008	0.026	0.00713389	ENSG00000142512	protein_coding	HSC like vs other cells single cell downregulation significant results
CRELD2	2.57209e-07	-0.597417	0.03	0.061	0.00717587	ENSG00000184164	protein_coding	HSC like vs other cells single cell downregulation significant results
EPCAM	2.57418e-07	-1.25042	0.008	0.03	0.0071817	ENSG00000119888	protein_coding	HSC like vs other cells single cell downregulation significant results
USP12	2.57434e-07	-0.620683	0.055	0.096	0.00718215	ENSG00000152484	protein_coding	HSC like vs other cells single cell downregulation significant results
PIK3CD	2.5998e-07	-0.597485	0.032	0.061	0.00725318	ENSG00000171608	protein_coding	HSC like vs other cells single cell downregulation significant results
PHC2	2.61545e-07	-1.16959	0.011	0.031	0.00729684	ENSG00000134686	protein_coding	HSC like vs other cells single cell downregulation significant results
TCF19	2.70566e-07	-1.19893	0.007	0.027	0.00754853	ENSG00000233890	protein_coding	HSC like vs other cells single cell downregulation significant results
TCF19	2.70566e-07	-1.19893	0.007	0.027	0.00754853	ENSG00000234674	protein_coding	HSC like vs other cells single cell downregulation significant results
TCF19	2.70566e-07	-1.19893	0.007	0.027	0.00754853	ENSG00000224379	protein_coding	HSC like vs other cells single cell downregulation significant results
TCF19	2.70566e-07	-1.19893	0.007	0.027	0.00754853	ENSG00000224941	protein_coding	HSC like vs other cells single cell downregulation significant results
TCF19	2.70566e-07	-1.19893	0.007	0.027	0.00754853	ENSG00000224472	protein_coding	HSC like vs other cells single cell downregulation significant results
TCF19	2.70566e-07	-1.19893	0.007	0.027	0.00754853	ENSG00000206455	protein_coding	HSC like vs other cells single cell downregulation significant results
TCF19	2.70566e-07	-1.19893	0.007	0.027	0.00754853	ENSG00000137310	protein_coding	HSC like vs other cells single cell downregulation significant results
STIM2	2.71665e-07	-0.735706	0.035	0.071	0.00757917	ENSG00000109689	protein_coding	HSC like vs other cells single cell downregulation significant results
NECAB1	2.83424e-07	-1.4712	0.011	0.041	0.00790726	ENSG00000123119	protein_coding	HSC like vs other cells single cell downregulation significant results
CCNF	2.91938e-07	-1.2511	0.008	0.028	0.00814478	ENSG00000162063	protein_coding	HSC like vs other cells single cell downregulation significant results
POLE4	2.96856e-07	-0.710752	0.041	0.077	0.008282	ENSG00000115350	protein_coding	HSC like vs other cells single cell downregulation significant results
SEPHS1	2.98995e-07	-0.638651	0.02	0.045	0.00834166	ENSG00000086475	protein_coding	HSC like vs other cells single cell downregulation significant results
ZNF318	3.34419e-07	-0.941173	0.029	0.065	0.00932997	ENSG00000171467	protein_coding	HSC like vs other cells single cell downregulation significant results
CACNA2D3	3.38585e-07	-2.55553	0.003	0.021	0.00944619	ENSG00000157445	protein_coding	HSC like vs other cells single cell downregulation significant results
LCK	3.42269e-07	-3.87507	0.002	0.016	0.00954897	ENSG00000182866	protein_coding	HSC like vs other cells single cell downregulation significant results
LYZ	8.31604e-121	-6.09794	0.201	0.614	2.32009e-116	ENSG00000090382	protein_coding	HSC like vs other cells single cell malignant samples downregulation significant results
MNDA	7.44388e-87	-3.95995	0.044	0.374	2.07677e-82	ENSG00000163563	protein_coding	HSC like vs other cells single cell malignant samples downregulation significant results
S100A9	5.1868e-74	-6.37943	0.062	0.418	1.44706e-69	ENSG00000163220	protein_coding	HSC like vs other cells single cell malignant samples downregulation significant results
TMSB4X	2.97319e-71	-0.931714	0.888	0.95	8.2949e-67	ENSG00000205542	protein_coding	HSC like vs other cells single cell malignant samples downregulation significant results
S100A8	3.2296e-70	-6.24672	0.041	0.386	9.01027e-66	ENSG00000143546	protein_coding	HSC like vs other cells single cell malignant samples downregulation significant results
FGL2	2.23815e-69	-3.2324	0.033	0.226	6.24423e-65	ENSG00000127951	protein_coding	HSC like vs other cells single cell malignant samples downregulation significant results
PCLAF	1.64662e-68	-2.09009	0.058	0.197	4.5939e-64	ENSG00000166803	protein_coding	HSC like vs other cells single cell malignant samples downregulation significant results
VCAN	7.17606e-67	-6.10804	0.02	0.311	2.00205e-62	ENSG00000038427	protein_coding	HSC like vs other cells single cell malignant samples downregulation significant results
CSTA	4.50955e-64	-2.89221	0.097	0.404	1.25812e-59	ENSG00000121552	protein_coding	HSC like vs other cells single cell malignant samples downregulation significant results
RNASE2	6.02419e-58	-3.04894	0.072	0.326	1.68069e-53	ENSG00000169385	protein_coding	HSC like vs other cells single cell malignant samples downregulation significant results
COTL1	3.70105e-53	-1.74714	0.108	0.3	1.03256e-48	ENSG00000103187	protein_coding	HSC like vs other cells single cell malignant samples downregulation significant results
SAMHD1	3.77703e-53	-1.58621	0.144	0.356	1.05375e-48	ENSG00000101347	protein_coding	HSC like vs other cells single cell malignant samples downregulation significant results
CPVL	3.82727e-52	-2.66287	0.037	0.178	1.06777e-47	ENSG00000106066	protein_coding	HSC like vs other cells single cell malignant samples downregulation significant results
TOP2A	1.17899e-50	-2.55749	0.022	0.136	3.28928e-46	ENSG00000131747	protein_coding	HSC like vs other cells single cell malignant samples downregulation significant results
IFI30	6.30161e-50	-3.09448	0.042	0.233	1.75809e-45	ENSG00000216490	protein_coding	HSC like vs other cells single cell malignant samples downregulation significant results
CTSH	1.25495e-49	-2.49725	0.033	0.177	3.5012e-45	ENSG00000103811	protein_coding	HSC like vs other cells single cell malignant samples downregulation significant results
MS4A6A	1.80029e-48	-2.57922	0.052	0.254	5.02262e-44	ENSG00000110077	protein_coding	HSC like vs other cells single cell malignant samples downregulation significant results
MCM4	2.23085e-48	-1.17892	0.059	0.159	6.22384e-44	ENSG00000104738	protein_coding	HSC like vs other cells single cell malignant samples downregulation significant results
ANXA5	4.5315e-48	-2.68288	0.048	0.263	1.26424e-43	ENSG00000164111	protein_coding	HSC like vs other cells single cell malignant samples downregulation significant results
PCNA	1.92704e-46	-1.16142	0.07	0.171	5.37625e-42	ENSG00000132646	protein_coding	HSC like vs other cells single cell malignant samples downregulation significant results
TUBA1B	1.52922e-45	-0.586897	0.281	0.362	4.26638e-41	ENSG00000123416	protein_coding	HSC like vs other cells single cell malignant samples downregulation significant results
MKI67	4.75251e-44	-2.1404	0.027	0.133	1.3259e-39	ENSG00000148773	protein_coding	HSC like vs other cells single cell malignant samples downregulation significant results
FCN1	5.19153e-44	-4.90673	0.011	0.17	1.44839e-39	ENSG00000085265	protein_coding	HSC like vs other cells single cell malignant samples downregulation significant results
ELANE	7.02388e-44	-4.11175	0.025	0.185	1.95959e-39	ENSG00000277571	protein_coding	HSC like vs other cells single cell malignant samples downregulation significant results
ELANE	7.02388e-44	-4.11175	0.025	0.185	1.95959e-39	ENSG00000197561	protein_coding	HSC like vs other cells single cell malignant samples downregulation significant results
SRGN	2.1804e-43	-2.86318	0.628	0.773	6.0831e-39	ENSG00000122862	protein_coding	HSC like vs other cells single cell malignant samples downregulation significant results
TK1	2.70906e-40	-2.01814	0.011	0.073	7.55801e-36	ENSG00000167900	protein_coding	HSC like vs other cells single cell malignant samples downregulation significant results
MPEG1	6.31948e-40	-3.794	0.01	0.134	1.76307e-35	ENSG00000197629	protein_coding	HSC like vs other cells single cell malignant samples downregulation significant results
CST3	2.75981e-38	-1.1497	0.24	0.433	7.69959e-34	ENSG00000101439	protein_coding	HSC like vs other cells single cell malignant samples downregulation significant results
DHFR	8.0197e-38	-1.47617	0.058	0.165	2.23742e-33	ENSG00000228716	protein_coding	HSC like vs other cells single cell malignant samples downregulation significant results
HMGB2	1.86998e-37	-1.44481	0.372	0.594	5.21706e-33	ENSG00000164104	protein_coding	HSC like vs other cells single cell malignant samples downregulation significant results
ANXA2	2.57786e-37	-2.15937	0.089	0.329	7.19196e-33	ENSG00000182718	protein_coding	HSC like vs other cells single cell malignant samples downregulation significant results
HMGN2	1.06228e-36	-0.732488	0.434	0.574	2.96366e-32	ENSG00000198830	protein_coding	HSC like vs other cells single cell malignant samples downregulation significant results
TMPO	2.07206e-36	-0.852096	0.194	0.35	5.78083e-32	ENSG00000120802	protein_coding	HSC like vs other cells single cell malignant samples downregulation significant results
FABP5	7.61426e-36	-0.739106	0.147	0.272	2.1243e-31	ENSG00000164687	protein_coding	HSC like vs other cells single cell malignant samples downregulation significant results
MS4A7	2.7175e-35	-2.34817	0.039	0.186	7.58156e-31	ENSG00000166927	protein_coding	HSC like vs other cells single cell malignant samples downregulation significant results
AZU1	7.56354e-35	-2.93796	0.031	0.19	2.11015e-30	ENSG00000278624	protein_coding	HSC like vs other cells single cell malignant samples downregulation significant results
AZU1	7.56354e-35	-2.93796	0.031	0.19	2.11015e-30	ENSG00000172232	protein_coding	HSC like vs other cells single cell malignant samples downregulation significant results
PRIM1	1.03766e-34	-0.822001	0.077	0.167	2.89496e-30	ENSG00000198056	protein_coding	HSC like vs other cells single cell malignant samples downregulation significant results
CTSG	3.84874e-34	-3.04229	0.045	0.189	1.07376e-29	ENSG00000100448	protein_coding	HSC like vs other cells single cell malignant samples downregulation significant results
TYMS	5.00809e-34	-1.78006	0.011	0.068	1.39721e-29	ENSG00000176890	protein_coding	HSC like vs other cells single cell malignant samples downregulation significant results
MCM3	1.27345e-32	-0.677022	0.072	0.143	3.5528e-28	ENSG00000112118	protein_coding	HSC like vs other cells single cell malignant samples downregulation significant results
BIRC5	4.18924e-32	-2.80652	0.009	0.071	1.16876e-27	ENSG00000089685	protein_coding	HSC like vs other cells single cell malignant samples downregulation significant results
HMGB1	1.07297e-31	-0.606828	0.674	0.759	2.99348e-27	ENSG00000189403	protein_coding	HSC like vs other cells single cell malignant samples downregulation significant results
FAM107B	7.83975e-31	-2.04154	0.059	0.243	2.18721e-26	ENSG00000065809	protein_coding	HSC like vs other cells single cell malignant samples downregulation significant results
MRC1	2.38046e-30	-2.50593	0.013	0.065	6.64123e-26	ENSG00000260314	protein_coding	HSC like vs other cells single cell malignant samples downregulation significant results
GRN	2.42929e-30	-1.35106	0.129	0.3	6.77746e-26	ENSG00000030582	protein_coding	HSC like vs other cells single cell malignant samples downregulation significant results
ASPM	4.62805e-30	-1.96451	0.016	0.084	1.29118e-25	ENSG00000066279	protein_coding	HSC like vs other cells single cell malignant samples downregulation significant results
MPO	5.19049e-30	-1.56091	0.107	0.23	1.44809e-25	ENSG00000005381	protein_coding	HSC like vs other cells single cell malignant samples downregulation significant results
SMC2	1.22506e-29	-1.06659	0.053	0.138	3.4178e-25	ENSG00000136824	protein_coding	HSC like vs other cells single cell malignant samples downregulation significant results
CENPM	1.33645e-29	-2.25878	0.006	0.052	3.72857e-25	ENSG00000100162	protein_coding	HSC like vs other cells single cell malignant samples downregulation significant results
CKS1B	1.47433e-29	-0.804795	0.06	0.135	4.11324e-25	ENSG00000173207	protein_coding	HSC like vs other cells single cell malignant samples downregulation significant results
BRCA1	2.20571e-29	-1.52246	0.028	0.104	6.15372e-25	ENSG00000012048	protein_coding	HSC like vs other cells single cell malignant samples downregulation significant results
CD14	2.25699e-29	-6.07169	0.001	0.068	6.29677e-25	ENSG00000170458	protein_coding	HSC like vs other cells single cell malignant samples downregulation significant results
S100A10	2.31237e-29	-2.01273	0.078	0.287	6.45129e-25	ENSG00000197747	protein_coding	HSC like vs other cells single cell malignant samples downregulation significant results
CXCR4	2.48016e-29	-1.50673	0.096	0.257	6.91941e-25	ENSG00000121966	protein_coding	HSC like vs other cells single cell malignant samples downregulation significant results
MCM6	2.80594e-29	-1.11511	0.037	0.104	7.82829e-25	ENSG00000076003	protein_coding	HSC like vs other cells single cell malignant samples downregulation significant results
RNASE6	3.63801e-29	-1.33569	0.061	0.176	1.01497e-24	ENSG00000169413	protein_coding	HSC like vs other cells single cell malignant samples downregulation significant results
KCTD12	4.0296e-29	-2.06224	0.027	0.125	1.12422e-24	ENSG00000178695	protein_coding	HSC like vs other cells single cell malignant samples downregulation significant results
NUSAP1	4.37662e-29	-1.3825	0.049	0.144	1.22103e-24	ENSG00000137804	protein_coding	HSC like vs other cells single cell malignant samples downregulation significant results
CTSS	8.96908e-29	-2.10367	0.344	0.557	2.50228e-24	ENSG00000163131	protein_coding	HSC like vs other cells single cell malignant samples downregulation significant results
CENPF	2.43909e-28	-1.65473	0.052	0.151	6.80481e-24	ENSG00000117724	protein_coding	HSC like vs other cells single cell malignant samples downregulation significant results
PSAP	3.3617e-28	-1.82341	0.331	0.574	9.37881e-24	ENSG00000197746	protein_coding	HSC like vs other cells single cell malignant samples downregulation significant results
SKA3	3.58321e-28	-0.759217	0.023	0.063	9.99681e-24	ENSG00000165480	protein_coding	HSC like vs other cells single cell malignant samples downregulation significant results
RRM1	7.24096e-28	-1.09213	0.04	0.108	2.02015e-23	ENSG00000167325	protein_coding	HSC like vs other cells single cell malignant samples downregulation significant results
LMNB1	1.34832e-27	-1.23146	0.062	0.161	3.76168e-23	ENSG00000113368	protein_coding	HSC like vs other cells single cell malignant samples downregulation significant results
LGALS3	3.04312e-27	-3.33825	0.032	0.23	8.49e-23	ENSG00000131981	protein_coding	HSC like vs other cells single cell malignant samples downregulation significant results
BRCA2	7.70804e-27	-1.09174	0.049	0.141	2.15047e-22	ENSG00000139618	protein_coding	HSC like vs other cells single cell malignant samples downregulation significant results
GINS2	8.01728e-27	-1.39353	0.015	0.058	2.23674e-22	ENSG00000131153	protein_coding	HSC like vs other cells single cell malignant samples downregulation significant results
CD48	1.13436e-26	-1.54408	0.059	0.135	3.16475e-22	ENSG00000117091	protein_coding	HSC like vs other cells single cell malignant samples downregulation significant results
GIMAP4	1.28282e-26	-3.736	0.007	0.069	3.57893e-22	ENSG00000133574	protein_coding	HSC like vs other cells single cell malignant samples downregulation significant results
TPX2	1.62485e-26	-1.0615	0.038	0.103	4.53318e-22	ENSG00000088325	protein_coding	HSC like vs other cells single cell malignant samples downregulation significant results
UBE2T	2.98464e-26	-1.07889	0.022	0.072	8.32684e-22	ENSG00000077152	protein_coding	HSC like vs other cells single cell malignant samples downregulation significant results
LGALS2	3.35165e-26	-4.13584	0.005	0.081	9.35077e-22	ENSG00000100079	protein_coding	HSC like vs other cells single cell malignant samples downregulation significant results
CD163	1.03366e-25	-5.1729	0.003	0.063	2.88381e-21	ENSG00000177575	protein_coding	HSC like vs other cells single cell malignant samples downregulation significant results
PRC1	1.25196e-25	-1.55168	0.024	0.103	3.49284e-21	ENSG00000198901	protein_coding	HSC like vs other cells single cell malignant samples downregulation significant results
HSP90B1	3.33635e-25	-1.27988	0.405	0.617	9.30809e-21	ENSG00000166598	protein_coding	HSC like vs other cells single cell malignant samples downregulation significant results
AOAH	5.35893e-25	-2.93743	0.018	0.127	1.49509e-20	ENSG00000136250	protein_coding	HSC like vs other cells single cell malignant samples downregulation significant results
PRTN3	5.41818e-25	-2.84268	0.017	0.085	1.51162e-20	ENSG00000277804	protein_coding	HSC like vs other cells single cell malignant samples downregulation significant results
PRTN3	5.41818e-25	-2.84268	0.017	0.085	1.51162e-20	ENSG00000196415	protein_coding	HSC like vs other cells single cell malignant samples downregulation significant results
GMNN	7.0596e-25	-0.798996	0.04	0.103	1.96956e-20	ENSG00000112312	protein_coding	HSC like vs other cells single cell malignant samples downregulation significant results
TMEM106C	9.23808e-25	-2.08212	0.012	0.057	2.57733e-20	ENSG00000134291	protein_coding	HSC like vs other cells single cell malignant samples downregulation significant results
NCF2	1.10151e-24	-2.13464	0.045	0.188	3.0731e-20	ENSG00000116701	protein_coding	HSC like vs other cells single cell malignant samples downregulation significant results
CALR	1.18399e-24	-0.712902	0.453	0.578	3.3032e-20	ENSG00000179218	protein_coding	HSC like vs other cells single cell malignant samples downregulation significant results
CENPW	2.05306e-24	-0.742284	0.029	0.088	5.72783e-20	ENSG00000203760	protein_coding	HSC like vs other cells single cell malignant samples downregulation significant results
ADA2	1.08824e-23	-2.80607	0.041	0.218	3.03608e-19	ENSG00000093072	protein_coding	HSC like vs other cells single cell malignant samples downregulation significant results
PGAM1	1.28072e-23	-0.890493	0.101	0.208	3.57308e-19	ENSG00000171314	protein_coding	HSC like vs other cells single cell malignant samples downregulation significant results
MCM5	1.35657e-23	-0.644744	0.049	0.103	3.7847e-19	ENSG00000100297	protein_coding	HSC like vs other cells single cell malignant samples downregulation significant results
NCAPG	1.92074e-23	-1.93068	0.01	0.058	5.35866e-19	ENSG00000109805	protein_coding	HSC like vs other cells single cell malignant samples downregulation significant results
HELLS	1.99977e-23	-1.14026	0.035	0.095	5.57916e-19	ENSG00000119969	protein_coding	HSC like vs other cells single cell malignant samples downregulation significant results
AK2	2.20588e-23	-0.944711	0.132	0.264	6.15419e-19	ENSG00000004455	protein_coding	HSC like vs other cells single cell malignant samples downregulation significant results
ZWINT	2.55189e-23	-1.41244	0.008	0.045	7.11953e-19	ENSG00000122952	protein_coding	HSC like vs other cells single cell malignant samples downregulation significant results
SERPINA1	2.68557e-23	-4.45444	0.005	0.098	7.49248e-19	ENSG00000277377	protein_coding	HSC like vs other cells single cell malignant samples downregulation significant results
SERPINA1	2.68557e-23	-4.45444	0.005	0.098	7.49248e-19	ENSG00000197249	protein_coding	HSC like vs other cells single cell malignant samples downregulation significant results
FCER1G	3.06918e-23	-1.39643	0.128	0.285	8.56269e-19	ENSG00000158869	protein_coding	HSC like vs other cells single cell malignant samples downregulation significant results
MAFB	3.3299e-23	-4.54667	0.006	0.087	9.2901e-19	ENSG00000204103	protein_coding	HSC like vs other cells single cell malignant samples downregulation significant results
RPA3	4.28609e-23	-0.853592	0.058	0.133	1.19578e-18	ENSG00000106399	protein_coding	HSC like vs other cells single cell malignant samples downregulation significant results
FCGRT	4.40825e-23	-2.12302	0.027	0.125	1.22986e-18	ENSG00000104870	protein_coding	HSC like vs other cells single cell malignant samples downregulation significant results
PDIA6	5.45574e-23	-0.599706	0.164	0.278	1.5221e-18	ENSG00000143870	protein_coding	HSC like vs other cells single cell malignant samples downregulation significant results
CYBB	6.30526e-23	-1.4382	0.129	0.306	1.7591e-18	ENSG00000165168	protein_coding	HSC like vs other cells single cell malignant samples downregulation significant results
TLR4	8.82571e-23	-2.82801	0.019	0.126	2.46228e-18	ENSG00000136869	protein_coding	HSC like vs other cells single cell malignant samples downregulation significant results
BUB1	9.62194e-23	-1.54974	0.014	0.061	2.68442e-18	ENSG00000169679	protein_coding	HSC like vs other cells single cell malignant samples downregulation significant results
KIF15	9.73545e-23	-1.64178	0.009	0.055	2.71609e-18	ENSG00000280610	protein_coding	HSC like vs other cells single cell malignant samples downregulation significant results
KIF15	9.73545e-23	-1.64178	0.009	0.055	2.71609e-18	ENSG00000163808	protein_coding	HSC like vs other cells single cell malignant samples downregulation significant results
UHRF1	1.78374e-22	-0.747389	0.029	0.077	4.97646e-18	ENSG00000276043	protein_coding	HSC like vs other cells single cell malignant samples downregulation significant results
MCM7	2.05421e-22	-0.63633	0.068	0.129	5.73103e-18	ENSG00000166508	protein_coding	HSC like vs other cells single cell malignant samples downregulation significant results
ESCO2	2.46107e-22	-3.43441	0.005	0.052	6.86615e-18	ENSG00000171320	protein_coding	HSC like vs other cells single cell malignant samples downregulation significant results
RAD51AP1	2.6719e-22	-1.01425	0.024	0.076	7.45434e-18	ENSG00000111247	protein_coding	HSC like vs other cells single cell malignant samples downregulation significant results
CLEC12A	2.76139e-22	-1.41263	0.124	0.298	7.70401e-18	ENSG00000172322	protein_coding	HSC like vs other cells single cell malignant samples downregulation significant results
UQCRQ	2.8822e-22	-0.858945	0.244	0.419	8.04105e-18	ENSG00000164405	protein_coding	HSC like vs other cells single cell malignant samples downregulation significant results
CCNA2	3.24457e-22	-2.09239	0.013	0.063	9.05202e-18	ENSG00000145386	protein_coding	HSC like vs other cells single cell malignant samples downregulation significant results
CDCA5	3.24875e-22	-2.24774	0.005	0.046	9.06369e-18	ENSG00000146670	protein_coding	HSC like vs other cells single cell malignant samples downregulation significant results
P4HB	3.75175e-22	-0.847518	0.131	0.257	1.0467e-17	ENSG00000185624	protein_coding	HSC like vs other cells single cell malignant samples downregulation significant results
TIMELESS	4.14157e-22	-1.20619	0.016	0.062	1.15546e-17	ENSG00000111602	protein_coding	HSC like vs other cells single cell malignant samples downregulation significant results
PPIB	4.40213e-22	-0.733104	0.123	0.233	1.22815e-17	ENSG00000166794	protein_coding	HSC like vs other cells single cell malignant samples downregulation significant results
SPC25	4.63762e-22	-6.03619	0.001	0.036	1.29385e-17	ENSG00000277909	protein_coding	HSC like vs other cells single cell malignant samples downregulation significant results
SPC25	4.63762e-22	-6.03619	0.001	0.036	1.29385e-17	ENSG00000152253	protein_coding	HSC like vs other cells single cell malignant samples downregulation significant results
KIF22	4.78958e-22	-0.959811	0.041	0.112	1.33624e-17	ENSG00000079616	protein_coding	HSC like vs other cells single cell malignant samples downregulation significant results
IRF8	9.60083e-22	-1.35397	0.038	0.113	2.67854e-17	ENSG00000140968	protein_coding	HSC like vs other cells single cell malignant samples downregulation significant results
IGSF6	1.7603e-21	-1.39817	0.048	0.134	4.91105e-17	ENSG00000283934	protein_coding	HSC like vs other cells single cell malignant samples downregulation significant results
IGSF6	1.7603e-21	-1.39817	0.048	0.134	4.91105e-17	ENSG00000140749	protein_coding	HSC like vs other cells single cell malignant samples downregulation significant results
RRM2	1.97043e-21	-1.65945	0.014	0.062	5.49729e-17	ENSG00000171848	protein_coding	HSC like vs other cells single cell malignant samples downregulation significant results
YEATS4	2.19479e-21	-0.715299	0.074	0.146	6.12326e-17	ENSG00000127337	protein_coding	HSC like vs other cells single cell malignant samples downregulation significant results
S100A11	2.41877e-21	-1.58483	0.058	0.162	6.74814e-17	ENSG00000163191	protein_coding	HSC like vs other cells single cell malignant samples downregulation significant results
UBE2C	8.32972e-21	-1.56535	0.006	0.04	2.32391e-16	ENSG00000175063	protein_coding	HSC like vs other cells single cell malignant samples downregulation significant results
CLSPN	1.19945e-20	-1.12755	0.035	0.105	3.34635e-16	ENSG00000092853	protein_coding	HSC like vs other cells single cell malignant samples downregulation significant results
HMMR	2.05788e-20	-2.06504	0.009	0.054	5.74128e-16	ENSG00000072571	protein_coding	HSC like vs other cells single cell malignant samples downregulation significant results
KIF4A	2.37675e-20	-2.15204	0.006	0.042	6.6309e-16	ENSG00000090889	protein_coding	HSC like vs other cells single cell malignant samples downregulation significant results
IL13RA1	4.67326e-20	-1.19665	0.051	0.136	1.30379e-15	ENSG00000131724	protein_coding	HSC like vs other cells single cell malignant samples downregulation significant results
ORC6	5.45276e-20	-1.14329	0.019	0.063	1.52127e-15	ENSG00000091651	protein_coding	HSC like vs other cells single cell malignant samples downregulation significant results
CENPU	5.51547e-20	-1.40041	0.058	0.149	1.53876e-15	ENSG00000151725	protein_coding	HSC like vs other cells single cell malignant samples downregulation significant results
DEK	5.85207e-20	-0.623608	0.268	0.4	1.63267e-15	ENSG00000124795	protein_coding	HSC like vs other cells single cell malignant samples downregulation significant results
DLGAP5	6.97116e-20	-2.58952	0.006	0.044	1.94488e-15	ENSG00000126787	protein_coding	HSC like vs other cells single cell malignant samples downregulation significant results
FEN1	7.81288e-20	-0.718943	0.02	0.056	2.17971e-15	ENSG00000168496	protein_coding	HSC like vs other cells single cell malignant samples downregulation significant results
ANP32E	9.25336e-20	-0.850661	0.149	0.29	2.58159e-15	ENSG00000143401	protein_coding	HSC like vs other cells single cell malignant samples downregulation significant results
C1orf162	9.56401e-20	-1.84006	0.04	0.16	2.66826e-15	ENSG00000143110	protein_coding	HSC like vs other cells single cell malignant samples downregulation significant results
NDUFA6	1.07949e-19	-0.704235	0.129	0.238	3.01167e-15	ENSG00000272765	protein_coding	HSC like vs other cells single cell malignant samples downregulation significant results
NDUFA6	1.07949e-19	-0.704235	0.129	0.238	3.01167e-15	ENSG00000277365	protein_coding	HSC like vs other cells single cell malignant samples downregulation significant results
NDUFA6	1.07949e-19	-0.704235	0.129	0.238	3.01167e-15	ENSG00000184983	protein_coding	HSC like vs other cells single cell malignant samples downregulation significant results
NDUFA6	1.07949e-19	-0.704235	0.129	0.238	3.01167e-15	ENSG00000273397	protein_coding	HSC like vs other cells single cell malignant samples downregulation significant results
NDUFA6	1.07949e-19	-0.704235	0.129	0.238	3.01167e-15	ENSG00000281013	protein_coding	HSC like vs other cells single cell malignant samples downregulation significant results
ITGB2	1.76948e-19	-0.764966	0.238	0.38	4.93668e-15	ENSG00000160255	protein_coding	HSC like vs other cells single cell malignant samples downregulation significant results
CDK1	2.11028e-19	-2.34578	0.011	0.059	5.88748e-15	ENSG00000170312	protein_coding	HSC like vs other cells single cell malignant samples downregulation significant results
CEBPD	2.57445e-19	-2.24073	0.03	0.141	7.18246e-15	ENSG00000221869	protein_coding	HSC like vs other cells single cell malignant samples downregulation significant results
NUF2	2.74564e-19	-2.06277	0.008	0.049	7.66005e-15	ENSG00000143228	protein_coding	HSC like vs other cells single cell malignant samples downregulation significant results
FAM111B	3.37483e-19	-2.32221	0.005	0.028	9.41543e-15	ENSG00000189057	protein_coding	HSC like vs other cells single cell malignant samples downregulation significant results
SPCS3	5.0937e-19	-0.676918	0.276	0.429	1.42109e-14	ENSG00000129128	protein_coding	HSC like vs other cells single cell malignant samples downregulation significant results
IL32	6.61318e-19	-4.4411	0.004	0.045	1.84501e-14	ENSG00000008517	protein_coding	HSC like vs other cells single cell malignant samples downregulation significant results
ATAD2	7.16885e-19	-1.17425	0.075	0.173	2.00004e-14	ENSG00000156802	protein_coding	HSC like vs other cells single cell malignant samples downregulation significant results
S100A12	8.0788e-19	-6.78458	0.001	0.081	2.2539e-14	ENSG00000163221	protein_coding	HSC like vs other cells single cell malignant samples downregulation significant results
SCPEP1	9.23353e-19	-1.54059	0.076	0.221	2.57606e-14	ENSG00000121064	protein_coding	HSC like vs other cells single cell malignant samples downregulation significant results
KNL1	9.44391e-19	-1.58433	0.018	0.072	2.63476e-14	ENSG00000137812	protein_coding	HSC like vs other cells single cell malignant samples downregulation significant results
PPA1	9.98893e-19	-0.658648	0.176	0.294	2.78681e-14	ENSG00000180817	protein_coding	HSC like vs other cells single cell malignant samples downregulation significant results
RNASE3	1.16745e-18	-3.26868	0.011	0.092	3.25707e-14	ENSG00000169397	protein_coding	HSC like vs other cells single cell malignant samples downregulation significant results
KIF20B	1.24776e-18	-0.626357	0.091	0.169	3.48113e-14	ENSG00000138182	protein_coding	HSC like vs other cells single cell malignant samples downregulation significant results
RFC4	1.39283e-18	-0.909926	0.026	0.07	3.88586e-14	ENSG00000163918	protein_coding	HSC like vs other cells single cell malignant samples downregulation significant results
KIF11	1.64178e-18	-1.04849	0.031	0.087	4.58039e-14	ENSG00000138160	protein_coding	HSC like vs other cells single cell malignant samples downregulation significant results
GGH	2.66749e-18	-1.3957	0.024	0.075	7.44203e-14	ENSG00000137563	protein_coding	HSC like vs other cells single cell malignant samples downregulation significant results
CD86	2.82768e-18	-2.10632	0.025	0.094	7.88894e-14	ENSG00000114013	protein_coding	HSC like vs other cells single cell malignant samples downregulation significant results
CLEC11A	3.12496e-18	-0.889182	0.126	0.254	8.71832e-14	ENSG00000105472	protein_coding	HSC like vs other cells single cell malignant samples downregulation significant results
C5AR1	3.58083e-18	-5.33403	0.002	0.057	9.99017e-14	ENSG00000197405	protein_coding	HSC like vs other cells single cell malignant samples downregulation significant results
FGR	4.09713e-18	-1.70244	0.033	0.122	1.14306e-13	ENSG00000000938	protein_coding	HSC like vs other cells single cell malignant samples downregulation significant results
MCM10	4.91094e-18	-1.52013	0.008	0.043	1.3701e-13	ENSG00000065328	protein_coding	HSC like vs other cells single cell malignant samples downregulation significant results
PAK1	6.20604e-18	-0.749994	0.089	0.177	1.73142e-13	ENSG00000149269	protein_coding	HSC like vs other cells single cell malignant samples downregulation significant results
CENPK	7.0688e-18	-1.6827	0.025	0.091	1.97212e-13	ENSG00000123219	protein_coding	HSC like vs other cells single cell malignant samples downregulation significant results
DTL	7.90898e-18	-1.47448	0.012	0.05	2.20653e-13	ENSG00000143476	protein_coding	HSC like vs other cells single cell malignant samples downregulation significant results
LYST	1.41943e-17	-1.50722	0.219	0.441	3.96007e-13	ENSG00000143669	protein_coding	HSC like vs other cells single cell malignant samples downregulation significant results
MEGF9	1.42031e-17	-1.45663	0.056	0.161	3.96251e-13	ENSG00000106780	protein_coding	HSC like vs other cells single cell malignant samples downregulation significant results
CTSB	1.6671e-17	-0.896056	0.171	0.311	4.65105e-13	ENSG00000285132	protein_coding	HSC like vs other cells single cell malignant samples downregulation significant results
CTSB	1.6671e-17	-0.896056	0.171	0.311	4.65105e-13	ENSG00000164733	protein_coding	HSC like vs other cells single cell malignant samples downregulation significant results
LRP1	1.75835e-17	-4.5514	0.002	0.052	4.90563e-13	ENSG00000123384	protein_coding	HSC like vs other cells single cell malignant samples downregulation significant results
S100A6	2.20071e-17	-1.14931	0.347	0.564	6.13977e-13	ENSG00000197956	protein_coding	HSC like vs other cells single cell malignant samples downregulation significant results
EVI2B	2.38682e-17	-1.01429	0.204	0.379	6.659e-13	ENSG00000291721	protein_coding	HSC like vs other cells single cell malignant samples downregulation significant results
EVI2B	2.38682e-17	-1.01429	0.204	0.379	6.659e-13	ENSG00000185862	protein_coding	HSC like vs other cells single cell malignant samples downregulation significant results
BLOC1S1	2.40702e-17	-0.589809	0.093	0.175	6.71534e-13	ENSG00000135441	protein_coding	HSC like vs other cells single cell malignant samples downregulation significant results
RASSF4	2.76108e-17	-0.878935	0.053	0.121	7.70315e-13	ENSG00000107551	protein_coding	HSC like vs other cells single cell malignant samples downregulation significant results
EZH2	3.06765e-17	-0.719194	0.066	0.14	8.55842e-13	ENSG00000106462	protein_coding	HSC like vs other cells single cell malignant samples downregulation significant results
SCIMP	3.24799e-17	-2.29369	0.012	0.064	9.06158e-13	ENSG00000161929	protein_coding	HSC like vs other cells single cell malignant samples downregulation significant results
MAD2L1	3.37636e-17	-0.87044	0.034	0.083	9.41971e-13	ENSG00000164109	protein_coding	HSC like vs other cells single cell malignant samples downregulation significant results
VRK1	5.02509e-17	-0.642433	0.069	0.138	1.40195e-12	ENSG00000100749	protein_coding	HSC like vs other cells single cell malignant samples downregulation significant results
MND1	6.12544e-17	-1.48997	0.01	0.045	1.70894e-12	ENSG00000121211	protein_coding	HSC like vs other cells single cell malignant samples downregulation significant results
ANLN	7.5614e-17	-2.49411	0.007	0.058	2.10955e-12	ENSG00000011426	protein_coding	HSC like vs other cells single cell malignant samples downregulation significant results
APLP2	9.53549e-17	-1.07981	0.442	0.62	2.66031e-12	ENSG00000084234	protein_coding	HSC like vs other cells single cell malignant samples downregulation significant results
CENPN	1.03406e-16	-1.47615	0.023	0.079	2.88491e-12	ENSG00000291964	protein_coding	HSC like vs other cells single cell malignant samples downregulation significant results
CENPN	1.03406e-16	-1.47615	0.023	0.079	2.88491e-12	ENSG00000166451	protein_coding	HSC like vs other cells single cell malignant samples downregulation significant results
CDCA2	1.29986e-16	-1.99875	0.004	0.032	3.62647e-12	ENSG00000184661	protein_coding	HSC like vs other cells single cell malignant samples downregulation significant results
MAN2B1	1.75744e-16	-0.806875	0.065	0.136	4.90307e-12	ENSG00000104774	protein_coding	HSC like vs other cells single cell malignant samples downregulation significant results
PDIA4	1.99959e-16	-1.11745	0.063	0.16	5.57867e-12	ENSG00000155660	protein_coding	HSC like vs other cells single cell malignant samples downregulation significant results
ITGB1	2.12251e-16	-0.643616	0.247	0.387	5.9216e-12	ENSG00000150093	protein_coding	HSC like vs other cells single cell malignant samples downregulation significant results
ASF1B	2.24964e-16	-1.43628	0.005	0.027	6.27627e-12	ENSG00000288210	protein_coding	HSC like vs other cells single cell malignant samples downregulation significant results
ASF1B	2.24964e-16	-1.43628	0.005	0.027	6.27627e-12	ENSG00000105011	protein_coding	HSC like vs other cells single cell malignant samples downregulation significant results
HMGB3	2.2733e-16	-0.766345	0.025	0.066	6.34228e-12	ENSG00000029993	protein_coding	HSC like vs other cells single cell malignant samples downregulation significant results
POLQ	2.94774e-16	-1.19142	0.011	0.051	8.22389e-12	ENSG00000051341	protein_coding	HSC like vs other cells single cell malignant samples downregulation significant results
NDUFB9	3.57413e-16	-0.714788	0.218	0.354	9.97146e-12	ENSG00000147684	protein_coding	HSC like vs other cells single cell malignant samples downregulation significant results
NCAPG2	4.84879e-16	-1.26088	0.014	0.062	1.35276e-11	ENSG00000146918	protein_coding	HSC like vs other cells single cell malignant samples downregulation significant results
FCER1A	6.04007e-16	-1.40162	0.02	0.054	1.68512e-11	ENSG00000291905	protein_coding	HSC like vs other cells single cell malignant samples downregulation significant results
FCER1A	6.04007e-16	-1.40162	0.02	0.054	1.68512e-11	ENSG00000179639	protein_coding	HSC like vs other cells single cell malignant samples downregulation significant results
CDC45	6.24792e-16	-2.35744	0.003	0.027	1.74311e-11	ENSG00000093009	protein_coding	HSC like vs other cells single cell malignant samples downregulation significant results
SPTSSA	6.5964e-16	-0.658367	0.051	0.105	1.84033e-11	ENSG00000165389	protein_coding	HSC like vs other cells single cell malignant samples downregulation significant results
CLEC7A	6.8318e-16	-3.38172	0.014	0.09	1.906e-11	ENSG00000172243	protein_coding	HSC like vs other cells single cell malignant samples downregulation significant results
RNASEH2C	1.00065e-15	-0.779172	0.14	0.248	2.79171e-11	ENSG00000172922	protein_coding	HSC like vs other cells single cell malignant samples downregulation significant results
BLVRB	1.03317e-15	-1.52711	0.042	0.117	2.88243e-11	ENSG00000090013	protein_coding	HSC like vs other cells single cell malignant samples downregulation significant results
P2RY13	1.08878e-15	-1.52913	0.025	0.082	3.03759e-11	ENSG00000181631	protein_coding	HSC like vs other cells single cell malignant samples downregulation significant results
KNTC1	1.56094e-15	-0.703664	0.033	0.079	4.35488e-11	ENSG00000184445	protein_coding	HSC like vs other cells single cell malignant samples downregulation significant results
BUB1B	1.64828e-15	-1.29991	0.013	0.047	4.59853e-11	ENSG00000156970	protein_coding	HSC like vs other cells single cell malignant samples downregulation significant results
LILRB4	2.22403e-15	-3.07577	0.004	0.046	6.20482e-11	ENSG00000278555	protein_coding	HSC like vs other cells single cell malignant samples downregulation significant results
LILRB4	2.22403e-15	-3.07577	0.004	0.046	6.20482e-11	ENSG00000275730	protein_coding	HSC like vs other cells single cell malignant samples downregulation significant results
LILRB4	2.22403e-15	-3.07577	0.004	0.046	6.20482e-11	ENSG00000276042	protein_coding	HSC like vs other cells single cell malignant samples downregulation significant results
LILRB4	2.22403e-15	-3.07577	0.004	0.046	6.20482e-11	ENSG00000278279	protein_coding	HSC like vs other cells single cell malignant samples downregulation significant results
LILRB4	2.22403e-15	-3.07577	0.004	0.046	6.20482e-11	ENSG00000186818	protein_coding	HSC like vs other cells single cell malignant samples downregulation significant results
CIT	2.29515e-15	-1.69253	0.012	0.047	6.40324e-11	ENSG00000122966	protein_coding	HSC like vs other cells single cell malignant samples downregulation significant results
FANCD2	2.78087e-15	-0.766048	0.031	0.08	7.75834e-11	ENSG00000144554	protein_coding	HSC like vs other cells single cell malignant samples downregulation significant results
CCNB2	2.85118e-15	-1.41759	0.009	0.042	7.9545e-11	ENSG00000157456	protein_coding	HSC like vs other cells single cell malignant samples downregulation significant results
CCL5	2.87945e-15	-2.28561	0.052	0.137	8.03339e-11	ENSG00000274233	protein_coding	HSC like vs other cells single cell malignant samples downregulation significant results
CCL5	2.87945e-15	-2.28561	0.052	0.137	8.03339e-11	ENSG00000271503	protein_coding	HSC like vs other cells single cell malignant samples downregulation significant results
RBL1	2.97179e-15	-1.12538	0.024	0.077	8.29099e-11	ENSG00000080839	protein_coding	HSC like vs other cells single cell malignant samples downregulation significant results
CDCA8	3.56194e-15	-1.83399	0.005	0.031	9.93746e-11	ENSG00000134690	protein_coding	HSC like vs other cells single cell malignant samples downregulation significant results
NCAPH	3.69883e-15	-1.58156	0.011	0.046	1.03194e-10	ENSG00000121152	protein_coding	HSC like vs other cells single cell malignant samples downregulation significant results
PRR11	4.32063e-15	-0.828513	0.06	0.132	1.20541e-10	ENSG00000068489	protein_coding	HSC like vs other cells single cell malignant samples downregulation significant results
CDKN3	5.17623e-15	-1.38001	0.01	0.043	1.44412e-10	ENSG00000100526	protein_coding	HSC like vs other cells single cell malignant samples downregulation significant results
CCR2	5.47604e-15	-2.32069	0.008	0.039	1.52776e-10	ENSG00000121807	protein_coding	HSC like vs other cells single cell malignant samples downregulation significant results
AURKB	5.48115e-15	-1.88401	0.004	0.029	1.52919e-10	ENSG00000178999	protein_coding	HSC like vs other cells single cell malignant samples downregulation significant results
CD1D	5.59774e-15	-2.67323	0.008	0.057	1.56171e-10	ENSG00000158473	protein_coding	HSC like vs other cells single cell malignant samples downregulation significant results
IL17RA	6.39851e-15	-1.41356	0.056	0.164	1.78512e-10	ENSG00000177663	protein_coding	HSC like vs other cells single cell malignant samples downregulation significant results
CEP55	6.43676e-15	-1.84152	0.005	0.033	1.79579e-10	ENSG00000138180	protein_coding	HSC like vs other cells single cell malignant samples downregulation significant results
TTK	6.64436e-15	-1.54469	0.01	0.047	1.85371e-10	ENSG00000112742	protein_coding	HSC like vs other cells single cell malignant samples downregulation significant results
CDC6	6.86672e-15	-1.26974	0.013	0.045	1.91575e-10	ENSG00000094804	protein_coding	HSC like vs other cells single cell malignant samples downregulation significant results
RFC5	7.02035e-15	-0.926156	0.018	0.045	1.95861e-10	ENSG00000111445	protein_coding	HSC like vs other cells single cell malignant samples downregulation significant results
DIAPH3	1.13003e-14	-2.2497	0.003	0.039	3.15268e-10	ENSG00000139734	protein_coding	HSC like vs other cells single cell malignant samples downregulation significant results
HNMT	1.41632e-14	-2.36539	0.01	0.069	3.95138e-10	ENSG00000150540	protein_coding	HSC like vs other cells single cell malignant samples downregulation significant results
SYNE2	1.45805e-14	-2.98691	0.022	0.089	4.06782e-10	ENSG00000054654	protein_coding	HSC like vs other cells single cell malignant samples downregulation significant results
PILRA	1.58715e-14	-3.74843	0.005	0.058	4.42798e-10	ENSG00000085514	protein_coding	HSC like vs other cells single cell malignant samples downregulation significant results
KIF2C	1.86156e-14	-0.984797	0.012	0.042	5.19356e-10	ENSG00000142945	protein_coding	HSC like vs other cells single cell malignant samples downregulation significant results
TYMP	1.92644e-14	-1.45326	0.055	0.146	5.37457e-10	ENSG00000025708	protein_coding	HSC like vs other cells single cell malignant samples downregulation significant results
ERLIN1	2.41706e-14	-0.60382	0.096	0.176	6.74335e-10	ENSG00000107566	protein_coding	HSC like vs other cells single cell malignant samples downregulation significant results
GPR183	2.68692e-14	-0.982087	0.078	0.159	7.49625e-10	ENSG00000169508	protein_coding	HSC like vs other cells single cell malignant samples downregulation significant results
RAB27A	2.96043e-14	-1.47987	0.058	0.164	8.25931e-10	ENSG00000069974	protein_coding	HSC like vs other cells single cell malignant samples downregulation significant results
PRDX4	2.99784e-14	-1.06946	0.053	0.115	8.36366e-10	ENSG00000123131	protein_coding	HSC like vs other cells single cell malignant samples downregulation significant results
CTNNAL1	3.0441e-14	-1.34879	0.016	0.063	8.49275e-10	ENSG00000119326	protein_coding	HSC like vs other cells single cell malignant samples downregulation significant results
PTPRE	3.07006e-14	-0.801977	0.141	0.248	8.56517e-10	ENSG00000132334	protein_coding	HSC like vs other cells single cell malignant samples downregulation significant results
COLGALT1	3.83767e-14	-0.729573	0.06	0.118	1.07067e-09	ENSG00000130309	protein_coding	HSC like vs other cells single cell malignant samples downregulation significant results
F13A1	3.83993e-14	-1.04318	0.051	0.139	1.0713e-09	ENSG00000124491	protein_coding	HSC like vs other cells single cell malignant samples downregulation significant results
CAPN2	4.35878e-14	-1.44506	0.069	0.184	1.21606e-09	ENSG00000162909	protein_coding	HSC like vs other cells single cell malignant samples downregulation significant results
CD4	5.09075e-14	-1.8809	0.015	0.066	1.42027e-09	ENSG00000010610	protein_coding	HSC like vs other cells single cell malignant samples downregulation significant results
RFC3	5.23112e-14	-1.57831	0.017	0.066	1.45943e-09	ENSG00000133119	protein_coding	HSC like vs other cells single cell malignant samples downregulation significant results
JUN	6.56737e-14	-1.15462	0.211	0.302	1.83223e-09	ENSG00000177606	protein_coding	HSC like vs other cells single cell malignant samples downregulation significant results
SUB1	6.80694e-14	-0.715037	0.318	0.495	1.89907e-09	ENSG00000113387	protein_coding	HSC like vs other cells single cell malignant samples downregulation significant results
SIRPB1	6.98977e-14	-5.61613	0.001	0.054	1.95008e-09	ENSG00000101307	protein_coding	HSC like vs other cells single cell malignant samples downregulation significant results
ATP6AP2	7.02988e-14	-0.729215	0.119	0.218	1.96127e-09	ENSG00000182220	protein_coding	HSC like vs other cells single cell malignant samples downregulation significant results
CDT1	7.77606e-14	-0.666799	0.024	0.055	2.16944e-09	ENSG00000167513	protein_coding	HSC like vs other cells single cell malignant samples downregulation significant results
EFHD2	7.87175e-14	-1.18923	0.086	0.185	2.19614e-09	ENSG00000142634	protein_coding	HSC like vs other cells single cell malignant samples downregulation significant results
FLNA	8.22848e-14	-0.862566	0.118	0.236	2.29566e-09	ENSG00000196924	protein_coding	HSC like vs other cells single cell malignant samples downregulation significant results
PLAC8	1.01766e-13	-0.761971	0.358	0.477	2.83916e-09	ENSG00000145287	protein_coding	HSC like vs other cells single cell malignant samples downregulation significant results
FTL	1.05618e-13	-1.13101	0.812	0.867	2.94665e-09	ENSG00000087086	protein_coding	HSC like vs other cells single cell malignant samples downregulation significant results
AGTRAP	1.0703e-13	-0.727517	0.051	0.113	2.98603e-09	ENSG00000177674	protein_coding	HSC like vs other cells single cell malignant samples downregulation significant results
PLBD1	1.14409e-13	-5.51257	0.003	0.065	3.1919e-09	ENSG00000121316	protein_coding	HSC like vs other cells single cell malignant samples downregulation significant results
DOK2	1.48358e-13	-1.5633	0.022	0.078	4.13905e-09	ENSG00000147443	protein_coding	HSC like vs other cells single cell malignant samples downregulation significant results
PRELID1	1.51495e-13	-1.0683	0.068	0.153	4.22657e-09	ENSG00000169230	protein_coding	HSC like vs other cells single cell malignant samples downregulation significant results
NEIL3	1.57904e-13	-1.95831	0.008	0.041	4.40536e-09	ENSG00000109674	protein_coding	HSC like vs other cells single cell malignant samples downregulation significant results
ECHDC1	1.82606e-13	-0.676257	0.088	0.158	5.09451e-09	ENSG00000093144	protein_coding	HSC like vs other cells single cell malignant samples downregulation significant results
IQGAP3	1.83475e-13	-1.14876	0.008	0.038	5.11876e-09	ENSG00000291754	protein_coding	HSC like vs other cells single cell malignant samples downregulation significant results
IQGAP3	1.83475e-13	-1.14876	0.008	0.038	5.11876e-09	ENSG00000183856	protein_coding	HSC like vs other cells single cell malignant samples downregulation significant results
HJURP	2.12979e-13	-1.66108	0.008	0.041	5.9419e-09	ENSG00000123485	protein_coding	HSC like vs other cells single cell malignant samples downregulation significant results
WDR76	2.20301e-13	-1.12823	0.023	0.06	6.14618e-09	ENSG00000092470	protein_coding	HSC like vs other cells single cell malignant samples downregulation significant results
CENPH	2.53911e-13	-1.40446	0.02	0.064	7.08387e-09	ENSG00000153044	protein_coding	HSC like vs other cells single cell malignant samples downregulation significant results
SPAG5	2.97208e-13	-1.79166	0.007	0.039	8.29182e-09	ENSG00000076382	protein_coding	HSC like vs other cells single cell malignant samples downregulation significant results
ATG3	3.0666e-13	-0.764968	0.168	0.293	8.55552e-09	ENSG00000144848	protein_coding	HSC like vs other cells single cell malignant samples downregulation significant results
CKAP2L	4.7209e-13	-1.6329	0.008	0.041	1.31708e-08	ENSG00000169607	protein_coding	HSC like vs other cells single cell malignant samples downregulation significant results
GINS1	4.93531e-13	-1.16454	0.009	0.032	1.3769e-08	ENSG00000101003	protein_coding	HSC like vs other cells single cell malignant samples downregulation significant results
IL7R	5.05969e-13	-2.94389	0.023	0.052	1.4116e-08	ENSG00000168685	protein_coding	HSC like vs other cells single cell malignant samples downregulation significant results
SLC11A1	5.28864e-13	-3.13201	0.006	0.056	1.47548e-08	ENSG00000018280	protein_coding	HSC like vs other cells single cell malignant samples downregulation significant results
CCDC34	7.12815e-13	-1.28593	0.017	0.049	1.98868e-08	ENSG00000109881	protein_coding	HSC like vs other cells single cell malignant samples downregulation significant results
HK3	7.13804e-13	-8.58072	0	0.054	1.99144e-08	ENSG00000160883	protein_coding	HSC like vs other cells single cell malignant samples downregulation significant results
PPIF	8.31173e-13	-1.54703	0.022	0.071	2.31889e-08	ENSG00000108179	protein_coding	HSC like vs other cells single cell malignant samples downregulation significant results
QSOX1	9.00115e-13	-0.938688	0.04	0.104	2.51123e-08	ENSG00000116260	protein_coding	HSC like vs other cells single cell malignant samples downregulation significant results
FCGR3A	1.01167e-12	-5.86906	0.001	0.023	2.82246e-08	ENSG00000203747	protein_coding	HSC like vs other cells single cell malignant samples downregulation significant results
SEC11C	1.0481e-12	-1.0803	0.06	0.126	2.92409e-08	ENSG00000166562	protein_coding	HSC like vs other cells single cell malignant samples downregulation significant results
SIRPA	1.09715e-12	-1.99532	0.013	0.063	3.06093e-08	ENSG00000198053	protein_coding	HSC like vs other cells single cell malignant samples downregulation significant results
POLD3	1.2102e-12	-0.969204	0.041	0.095	3.37634e-08	ENSG00000077514	protein_coding	HSC like vs other cells single cell malignant samples downregulation significant results
GPR65	1.22904e-12	-1.14612	0.024	0.058	3.42891e-08	ENSG00000140030	protein_coding	HSC like vs other cells single cell malignant samples downregulation significant results
E2F8	1.2878e-12	-1.16815	0.003	0.026	3.59284e-08	ENSG00000129173	protein_coding	HSC like vs other cells single cell malignant samples downregulation significant results
EMILIN2	1.44814e-12	-1.25525	0.072	0.181	4.04018e-08	ENSG00000132205	protein_coding	HSC like vs other cells single cell malignant samples downregulation significant results
NAIP	1.46224e-12	-1.30248	0.063	0.167	4.07951e-08	ENSG00000276068	protein_coding	HSC like vs other cells single cell malignant samples downregulation significant results
NAIP	1.46224e-12	-1.30248	0.063	0.167	4.07951e-08	ENSG00000278613	protein_coding	HSC like vs other cells single cell malignant samples downregulation significant results
NAIP	1.46224e-12	-1.30248	0.063	0.167	4.07951e-08	ENSG00000249437	protein_coding	HSC like vs other cells single cell malignant samples downregulation significant results
ARHGAP11A	1.5516e-12	-0.770213	0.034	0.083	4.3288e-08	ENSG00000275568	protein_coding	HSC like vs other cells single cell malignant samples downregulation significant results
ARHGAP11A	1.5516e-12	-0.770213	0.034	0.083	4.3288e-08	ENSG00000198826	protein_coding	HSC like vs other cells single cell malignant samples downregulation significant results
DPM1	1.75336e-12	-0.602651	0.085	0.15	4.89169e-08	ENSG00000000419	protein_coding	HSC like vs other cells single cell malignant samples downregulation significant results
CD68	1.91368e-12	-1.73463	0.085	0.236	5.33898e-08	ENSG00000129226	protein_coding	HSC like vs other cells single cell malignant samples downregulation significant results
SHCBP1	1.94298e-12	-1.21891	0.018	0.056	5.42071e-08	ENSG00000171241	protein_coding	HSC like vs other cells single cell malignant samples downregulation significant results
FBP1	2.01522e-12	-3.53015	0.007	0.072	5.62227e-08	ENSG00000165140	protein_coding	HSC like vs other cells single cell malignant samples downregulation significant results
QKI	2.21083e-12	-0.605643	0.119	0.214	6.16801e-08	ENSG00000112531	protein_coding	HSC like vs other cells single cell malignant samples downregulation significant results
DEPDC1	2.27117e-12	-1.50355	0.006	0.028	6.33633e-08	ENSG00000024526	protein_coding	HSC like vs other cells single cell malignant samples downregulation significant results
DSCC1	2.40273e-12	-0.817499	0.01	0.032	6.70336e-08	ENSG00000136982	protein_coding	HSC like vs other cells single cell malignant samples downregulation significant results
MDM2	2.49988e-12	-0.776648	0.099	0.198	6.97442e-08	ENSG00000135679	protein_coding	HSC like vs other cells single cell malignant samples downregulation significant results
SSR4	2.74851e-12	-0.585161	0.353	0.448	7.66806e-08	ENSG00000180879	protein_coding	HSC like vs other cells single cell malignant samples downregulation significant results
HSPA5	2.87254e-12	-1.71247	0.358	0.546	8.01409e-08	ENSG00000044574	protein_coding	HSC like vs other cells single cell malignant samples downregulation significant results
BST1	3.03993e-12	-2.77867	0.017	0.1	8.48111e-08	ENSG00000109743	protein_coding	HSC like vs other cells single cell malignant samples downregulation significant results
SLC8A1	3.14916e-12	-2.34034	0.01	0.059	8.78584e-08	ENSG00000183023	protein_coding	HSC like vs other cells single cell malignant samples downregulation significant results
PTAFR	3.75963e-12	-1.75741	0.033	0.119	1.0489e-07	ENSG00000169403	protein_coding	HSC like vs other cells single cell malignant samples downregulation significant results
CAPG	3.89361e-12	-0.868321	0.081	0.168	1.08628e-07	ENSG00000042493	protein_coding	HSC like vs other cells single cell malignant samples downregulation significant results
WBP11	4.26854e-12	-0.695602	0.132	0.244	1.19088e-07	ENSG00000084463	protein_coding	HSC like vs other cells single cell malignant samples downregulation significant results
FKBP15	4.76608e-12	-1.15389	0.03	0.087	1.32969e-07	ENSG00000119321	protein_coding	HSC like vs other cells single cell malignant samples downregulation significant results
IQGAP1	4.82077e-12	-0.767526	0.326	0.501	1.34495e-07	ENSG00000140575	protein_coding	HSC like vs other cells single cell malignant samples downregulation significant results
PTTG1	5.42317e-12	-0.745496	0.04	0.087	1.51301e-07	ENSG00000164611	protein_coding	HSC like vs other cells single cell malignant samples downregulation significant results
DHRS9	7.54377e-12	-2.39413	0.008	0.048	2.10464e-07	ENSG00000073737	protein_coding	HSC like vs other cells single cell malignant samples downregulation significant results
SLC44A1	8.36456e-12	-1.34288	0.081	0.193	2.33363e-07	ENSG00000070214	protein_coding	HSC like vs other cells single cell malignant samples downregulation significant results
POU2F2	8.94515e-12	-0.849009	0.056	0.111	2.49561e-07	ENSG00000028277	protein_coding	HSC like vs other cells single cell malignant samples downregulation significant results
TLR8	9.10395e-12	-3.38072	0.001	0.028	2.53991e-07	ENSG00000101916	protein_coding	HSC like vs other cells single cell malignant samples downregulation significant results
KIFC1	9.83833e-12	-0.867217	0.008	0.031	2.7448e-07	ENSG00000233450	protein_coding	HSC like vs other cells single cell malignant samples downregulation significant results
KIFC1	9.83833e-12	-0.867217	0.008	0.031	2.7448e-07	ENSG00000204197	protein_coding	HSC like vs other cells single cell malignant samples downregulation significant results
KIFC1	9.83833e-12	-0.867217	0.008	0.031	2.7448e-07	ENSG00000237649	protein_coding	HSC like vs other cells single cell malignant samples downregulation significant results
CD93	1.0331e-11	-1.89052	0.025	0.089	2.88224e-07	ENSG00000125810	protein_coding	HSC like vs other cells single cell malignant samples downregulation significant results
METTL9	1.05969e-11	-0.583116	0.205	0.314	2.95644e-07	ENSG00000284548	protein_coding	HSC like vs other cells single cell malignant samples downregulation significant results
METTL9	1.05969e-11	-0.583116	0.205	0.314	2.95644e-07	ENSG00000197006	protein_coding	HSC like vs other cells single cell malignant samples downregulation significant results
CDK2	1.06037e-11	-0.868786	0.019	0.049	2.95833e-07	ENSG00000123374	protein_coding	HSC like vs other cells single cell malignant samples downregulation significant results
SDF2L1	1.1481e-11	-0.692822	0.025	0.062	3.20309e-07	ENSG00000128228	protein_coding	HSC like vs other cells single cell malignant samples downregulation significant results
MS4A10	1.16297e-11	-3.64092	0.007	0.065	3.24458e-07	ENSG00000172689	protein_coding	HSC like vs other cells single cell malignant samples downregulation significant results
HEXB	1.19982e-11	-1.01939	0.049	0.122	3.34738e-07	ENSG00000049860	protein_coding	HSC like vs other cells single cell malignant samples downregulation significant results
FPR1	1.44721e-11	-5.19254	0.001	0.039	4.03756e-07	ENSG00000171051	protein_coding	HSC like vs other cells single cell malignant samples downregulation significant results
TNFRSF1B	1.48168e-11	-1.06322	0.092	0.173	4.13373e-07	ENSG00000028137	protein_coding	HSC like vs other cells single cell malignant samples downregulation significant results
CX3CR1	1.53508e-11	-2.19377	0.01	0.041	4.28273e-07	ENSG00000168329	protein_coding	HSC like vs other cells single cell malignant samples downregulation significant results
LRRK2	1.78734e-11	-4.96968	0.001	0.039	4.98649e-07	ENSG00000188906	protein_coding	HSC like vs other cells single cell malignant samples downregulation significant results
C1QA	1.92513e-11	-7.43923	0	0.016	5.37093e-07	ENSG00000173372	protein_coding	HSC like vs other cells single cell malignant samples downregulation significant results
ZGRF1	1.94737e-11	-0.932473	0.017	0.052	5.43298e-07	ENSG00000138658	protein_coding	HSC like vs other cells single cell malignant samples downregulation significant results
NDC80	2.07474e-11	-1.07426	0.02	0.058	5.78832e-07	ENSG00000080986	protein_coding	HSC like vs other cells single cell malignant samples downregulation significant results
HLA-F	2.18613e-11	-0.660169	0.126	0.192	6.09908e-07	ENSG00000235220	protein_coding	HSC like vs other cells single cell malignant samples downregulation significant results
HLA-F	2.18613e-11	-0.660169	0.126	0.192	6.09908e-07	ENSG00000229698	protein_coding	HSC like vs other cells single cell malignant samples downregulation significant results
HLA-F	2.18613e-11	-0.660169	0.126	0.192	6.09908e-07	ENSG00000137403	protein_coding	HSC like vs other cells single cell malignant samples downregulation significant results
HLA-F	2.18613e-11	-0.660169	0.126	0.192	6.09908e-07	ENSG00000234487	protein_coding	HSC like vs other cells single cell malignant samples downregulation significant results
HLA-F	2.18613e-11	-0.660169	0.126	0.192	6.09908e-07	ENSG00000237508	protein_coding	HSC like vs other cells single cell malignant samples downregulation significant results
HLA-F	2.18613e-11	-0.660169	0.126	0.192	6.09908e-07	ENSG00000206509	protein_coding	HSC like vs other cells single cell malignant samples downregulation significant results
HLA-F	2.18613e-11	-0.660169	0.126	0.192	6.09908e-07	ENSG00000204642	protein_coding	HSC like vs other cells single cell malignant samples downregulation significant results
FYB1	2.251e-11	-1.20131	0.147	0.306	6.28007e-07	ENSG00000082074	protein_coding	HSC like vs other cells single cell malignant samples downregulation significant results
PRKAR2B	2.32667e-11	-1.40377	0.016	0.075	6.49118e-07	ENSG00000005249	protein_coding	HSC like vs other cells single cell malignant samples downregulation significant results
PEA15	2.32791e-11	-1.20914	0.024	0.075	6.49464e-07	ENSG00000162734	protein_coding	HSC like vs other cells single cell malignant samples downregulation significant results
POLA1	2.63246e-11	-0.728808	0.034	0.072	7.34431e-07	ENSG00000101868	protein_coding	HSC like vs other cells single cell malignant samples downregulation significant results
IGF2R	3.04951e-11	-1.68751	0.025	0.09	8.50784e-07	ENSG00000197081	protein_coding	HSC like vs other cells single cell malignant samples downregulation significant results
CHAF1A	3.092e-11	-0.603738	0.028	0.06	8.62637e-07	ENSG00000167670	protein_coding	HSC like vs other cells single cell malignant samples downregulation significant results
GZMA	3.38217e-11	-5.00248	0.003	0.026	9.43592e-07	ENSG00000145649	protein_coding	HSC like vs other cells single cell malignant samples downregulation significant results
LIG1	3.55865e-11	-0.764018	0.038	0.077	9.92827e-07	ENSG00000105486	protein_coding	HSC like vs other cells single cell malignant samples downregulation significant results
PARPBP	3.80184e-11	-1.24083	0.013	0.045	1.06068e-06	ENSG00000185480	protein_coding	HSC like vs other cells single cell malignant samples downregulation significant results
MASTL	3.8942e-11	-0.976451	0.033	0.087	1.08644e-06	ENSG00000120539	protein_coding	HSC like vs other cells single cell malignant samples downregulation significant results
MS4A4A	4.22138e-11	-3.17506	0.004	0.039	1.17772e-06	ENSG00000110079	protein_coding	HSC like vs other cells single cell malignant samples downregulation significant results
FBXO5	4.39093e-11	-1.2855	0.018	0.053	1.22502e-06	ENSG00000112029	protein_coding	HSC like vs other cells single cell malignant samples downregulation significant results
ZNF106	4.41825e-11	-0.659697	0.165	0.271	1.23265e-06	ENSG00000103994	protein_coding	HSC like vs other cells single cell malignant samples downregulation significant results
CFP	4.80661e-11	-0.950685	0.069	0.138	1.341e-06	ENSG00000126759	protein_coding	HSC like vs other cells single cell malignant samples downregulation significant results
IGLL1	4.98729e-11	-0.958873	0.058	0.109	1.3914e-06	ENSG00000128322	protein_coding	HSC like vs other cells single cell malignant samples downregulation significant results
CTSZ	5.1055e-11	-0.980801	0.028	0.079	1.42438e-06	ENSG00000101160	protein_coding	HSC like vs other cells single cell malignant samples downregulation significant results
TMEM167A	5.15684e-11	-0.664196	0.122	0.218	1.43871e-06	ENSG00000174695	protein_coding	HSC like vs other cells single cell malignant samples downregulation significant results
GNPDA1	5.64501e-11	-1.28359	0.019	0.063	1.5749e-06	ENSG00000113552	protein_coding	HSC like vs other cells single cell malignant samples downregulation significant results
TNFSF13B	5.87324e-11	-0.958806	0.181	0.311	1.63857e-06	ENSG00000102524	protein_coding	HSC like vs other cells single cell malignant samples downregulation significant results
CNIH4	6.13534e-11	-1.30653	0.053	0.143	1.7117e-06	ENSG00000143771	protein_coding	HSC like vs other cells single cell malignant samples downregulation significant results
CMC1	6.76442e-11	-0.804282	0.074	0.13	1.88721e-06	ENSG00000187118	protein_coding	HSC like vs other cells single cell malignant samples downregulation significant results
C16orf74	6.93899e-11	-0.597985	0.019	0.049	1.93591e-06	ENSG00000154102	protein_coding	HSC like vs other cells single cell malignant samples downregulation significant results
MT2A	7.56274e-11	-1.15846	0.035	0.092	2.10993e-06	ENSG00000125148	protein_coding	HSC like vs other cells single cell malignant samples downregulation significant results
IFNGR1	7.74366e-11	-1.26911	0.106	0.229	2.1604e-06	ENSG00000027697	protein_coding	HSC like vs other cells single cell malignant samples downregulation significant results
TRAP1	7.7834e-11	-0.611685	0.039	0.074	2.17149e-06	ENSG00000126602	protein_coding	HSC like vs other cells single cell malignant samples downregulation significant results
CENPE	8.16453e-11	-1.56849	0.023	0.071	2.27782e-06	ENSG00000138778	protein_coding	HSC like vs other cells single cell malignant samples downregulation significant results
LILRB2	8.17153e-11	-2.20343	0.015	0.064	2.27978e-06	ENSG00000276146	protein_coding	HSC like vs other cells single cell malignant samples downregulation significant results
LILRB2	8.17153e-11	-2.20343	0.015	0.064	2.27978e-06	ENSG00000275463	protein_coding	HSC like vs other cells single cell malignant samples downregulation significant results
LILRB2	8.17153e-11	-2.20343	0.015	0.064	2.27978e-06	ENSG00000277751	protein_coding	HSC like vs other cells single cell malignant samples downregulation significant results
LILRB2	8.17153e-11	-2.20343	0.015	0.064	2.27978e-06	ENSG00000274513	protein_coding	HSC like vs other cells single cell malignant samples downregulation significant results
LILRB2	8.17153e-11	-2.20343	0.015	0.064	2.27978e-06	ENSG00000131042	protein_coding	HSC like vs other cells single cell malignant samples downregulation significant results
SPC24	8.5659e-11	-0.872542	0.013	0.037	2.3898e-06	ENSG00000161888	protein_coding	HSC like vs other cells single cell malignant samples downregulation significant results
SORT1	9.22224e-11	-1.08563	0.038	0.091	2.57291e-06	ENSG00000134243	protein_coding	HSC like vs other cells single cell malignant samples downregulation significant results
ITGAX	9.76308e-11	-1.05971	0.072	0.147	2.7238e-06	ENSG00000140678	protein_coding	HSC like vs other cells single cell malignant samples downregulation significant results
CCNB1	1.02971e-10	-0.921219	0.016	0.043	2.8728e-06	ENSG00000134057	protein_coding	HSC like vs other cells single cell malignant samples downregulation significant results
SMCO4	1.06812e-10	-2.41609	0.004	0.031	2.97995e-06	ENSG00000166002	protein_coding	HSC like vs other cells single cell malignant samples downregulation significant results
NKG7	1.07299e-10	-1.26859	0.031	0.062	2.99354e-06	ENSG00000105374	protein_coding	HSC like vs other cells single cell malignant samples downregulation significant results
MID1IP1	1.12169e-10	-0.615432	0.064	0.119	3.12941e-06	ENSG00000165175	protein_coding	HSC like vs other cells single cell malignant samples downregulation significant results
OGFRL1	1.17319e-10	-0.96204	0.09	0.188	3.27309e-06	ENSG00000119900	protein_coding	HSC like vs other cells single cell malignant samples downregulation significant results
CHTF18	1.29303e-10	-1.25307	0.009	0.036	3.60742e-06	ENSG00000127586	protein_coding	HSC like vs other cells single cell malignant samples downregulation significant results
LRPAP1	1.40427e-10	-0.643692	0.116	0.206	3.91776e-06	ENSG00000163956	protein_coding	HSC like vs other cells single cell malignant samples downregulation significant results
GTSE1	1.64039e-10	-1.27936	0.007	0.029	4.57653e-06	ENSG00000075218	protein_coding	HSC like vs other cells single cell malignant samples downregulation significant results
IVNS1ABP	1.81714e-10	-0.583037	0.062	0.113	5.06963e-06	ENSG00000116679	protein_coding	HSC like vs other cells single cell malignant samples downregulation significant results
TRIP13	1.92826e-10	-0.604237	0.01	0.028	5.37966e-06	ENSG00000071539	protein_coding	HSC like vs other cells single cell malignant samples downregulation significant results
TNFSF10	1.98025e-10	-0.979551	0.062	0.122	5.5247e-06	ENSG00000121858	protein_coding	HSC like vs other cells single cell malignant samples downregulation significant results
PLK4	2.02452e-10	-1.49386	0.008	0.036	5.64821e-06	ENSG00000142731	protein_coding	HSC like vs other cells single cell malignant samples downregulation significant results
EXO1	2.06325e-10	-1.45595	0.003	0.023	5.75627e-06	ENSG00000174371	protein_coding	HSC like vs other cells single cell malignant samples downregulation significant results
SERPINB8	2.38666e-10	-1.53289	0.021	0.075	6.65855e-06	ENSG00000166401	protein_coding	HSC like vs other cells single cell malignant samples downregulation significant results
SHTN1	2.64713e-10	-4.01398	0.004	0.061	7.38523e-06	ENSG00000187164	protein_coding	HSC like vs other cells single cell malignant samples downregulation significant results
TMEM107	2.71932e-10	-1.31172	0.06	0.163	7.58662e-06	ENSG00000179029	protein_coding	HSC like vs other cells single cell malignant samples downregulation significant results
TCF19	2.77166e-10	-1.24821	0.007	0.025	7.73264e-06	ENSG00000233890	protein_coding	HSC like vs other cells single cell malignant samples downregulation significant results
TCF19	2.77166e-10	-1.24821	0.007	0.025	7.73264e-06	ENSG00000234674	protein_coding	HSC like vs other cells single cell malignant samples downregulation significant results
TCF19	2.77166e-10	-1.24821	0.007	0.025	7.73264e-06	ENSG00000224379	protein_coding	HSC like vs other cells single cell malignant samples downregulation significant results
TCF19	2.77166e-10	-1.24821	0.007	0.025	7.73264e-06	ENSG00000224941	protein_coding	HSC like vs other cells single cell malignant samples downregulation significant results
TCF19	2.77166e-10	-1.24821	0.007	0.025	7.73264e-06	ENSG00000224472	protein_coding	HSC like vs other cells single cell malignant samples downregulation significant results
TCF19	2.77166e-10	-1.24821	0.007	0.025	7.73264e-06	ENSG00000206455	protein_coding	HSC like vs other cells single cell malignant samples downregulation significant results
TCF19	2.77166e-10	-1.24821	0.007	0.025	7.73264e-06	ENSG00000137310	protein_coding	HSC like vs other cells single cell malignant samples downregulation significant results
SLC7A7	2.81968e-10	-2.94319	0.003	0.028	7.86664e-06	ENSG00000155465	protein_coding	HSC like vs other cells single cell malignant samples downregulation significant results
RAD51	3.03488e-10	-1.55386	0.006	0.027	8.46701e-06	ENSG00000051180	protein_coding	HSC like vs other cells single cell malignant samples downregulation significant results
KIF14	3.13418e-10	-1.03596	0.015	0.052	8.74406e-06	ENSG00000118193	protein_coding	HSC like vs other cells single cell malignant samples downregulation significant results
GPRIN3	3.1894e-10	-4.79749	0.001	0.026	8.8981e-06	ENSG00000185477	protein_coding	HSC like vs other cells single cell malignant samples downregulation significant results
GGA2	3.25772e-10	-0.867549	0.05	0.109	9.08872e-06	ENSG00000103365	protein_coding	HSC like vs other cells single cell malignant samples downregulation significant results
SLC29A1	3.34165e-10	-0.691904	0.015	0.037	9.32287e-06	ENSG00000112759	protein_coding	HSC like vs other cells single cell malignant samples downregulation significant results
BRIP1	3.46333e-10	-1.09895	0.013	0.04	9.66235e-06	ENSG00000136492	protein_coding	HSC like vs other cells single cell malignant samples downregulation significant results
OIP5	3.49597e-10	-0.705669	0.01	0.028	9.7534e-06	ENSG00000104147	protein_coding	HSC like vs other cells single cell malignant samples downregulation significant results
DSN1	3.86033e-10	-0.962688	0.02	0.051	1.07699e-05	ENSG00000149636	protein_coding	HSC like vs other cells single cell malignant samples downregulation significant results
MYBL2	4.00916e-10	-2.72835	0.003	0.025	1.11852e-05	ENSG00000101057	protein_coding	HSC like vs other cells single cell malignant samples downregulation significant results
CRYBG1	4.40253e-10	-0.635762	0.065	0.117	1.22826e-05	ENSG00000112297	protein_coding	HSC like vs other cells single cell malignant samples downregulation significant results
DNAJB11	4.48808e-10	-0.638089	0.066	0.131	1.25213e-05	ENSG00000090520	protein_coding	HSC like vs other cells single cell malignant samples downregulation significant results
LRRCC1	4.79102e-10	-0.629508	0.032	0.063	1.33665e-05	ENSG00000133739	protein_coding	HSC like vs other cells single cell malignant samples downregulation significant results
ETF1	5.19872e-10	-0.838924	0.134	0.252	1.45039e-05	ENSG00000120705	protein_coding	HSC like vs other cells single cell malignant samples downregulation significant results
CHCHD10	5.55827e-10	-0.594803	0.035	0.067	1.5507e-05	ENSG00000250479	protein_coding	HSC like vs other cells single cell malignant samples downregulation significant results
CHCHD10	5.55827e-10	-0.594803	0.035	0.067	1.5507e-05	ENSG00000273607	protein_coding	HSC like vs other cells single cell malignant samples downregulation significant results
DMXL2	5.83069e-10	-1.7221	0.062	0.186	1.62671e-05	ENSG00000104093	protein_coding	HSC like vs other cells single cell malignant samples downregulation significant results
XRCC2	5.86652e-10	-1.13492	0.008	0.03	1.6367e-05	ENSG00000196584	protein_coding	HSC like vs other cells single cell malignant samples downregulation significant results
UBAC1	6.71719e-10	-0.686887	0.036	0.077	1.87403e-05	ENSG00000130560	protein_coding	HSC like vs other cells single cell malignant samples downregulation significant results
MRPL47	6.79354e-10	-0.663919	0.078	0.139	1.89533e-05	ENSG00000136522	protein_coding	HSC like vs other cells single cell malignant samples downregulation significant results
TMEM30A	7.39413e-10	-0.66934	0.144	0.241	2.06289e-05	ENSG00000112697	protein_coding	HSC like vs other cells single cell malignant samples downregulation significant results
LILRB1	7.50324e-10	-2.12935	0.009	0.037	2.09333e-05	ENSG00000274669	protein_coding	HSC like vs other cells single cell malignant samples downregulation significant results
LILRB1	7.50324e-10	-2.12935	0.009	0.037	2.09333e-05	ENSG00000277134	protein_coding	HSC like vs other cells single cell malignant samples downregulation significant results
LILRB1	7.50324e-10	-2.12935	0.009	0.037	2.09333e-05	ENSG00000277807	protein_coding	HSC like vs other cells single cell malignant samples downregulation significant results
LILRB1	7.50324e-10	-2.12935	0.009	0.037	2.09333e-05	ENSG00000276452	protein_coding	HSC like vs other cells single cell malignant samples downregulation significant results
LILRB1	7.50324e-10	-2.12935	0.009	0.037	2.09333e-05	ENSG00000104972	protein_coding	HSC like vs other cells single cell malignant samples downregulation significant results
CENPS	7.70433e-10	-0.823692	0.024	0.056	2.14943e-05	ENSG00000175279	protein_coding	HSC like vs other cells single cell malignant samples downregulation significant results
MXD3	9.18817e-10	-0.75367	0.027	0.063	2.56341e-05	ENSG00000213347	protein_coding	HSC like vs other cells single cell malignant samples downregulation significant results
VSIG4	9.70035e-10	-6.86124	0	0.015	2.7063e-05	ENSG00000155659	protein_coding	HSC like vs other cells single cell malignant samples downregulation significant results
IL10RA	9.77945e-10	-0.63057	0.049	0.079	2.72837e-05	ENSG00000110324	protein_coding	HSC like vs other cells single cell malignant samples downregulation significant results
LILRA5	9.99937e-10	-3.00987	0.003	0.025	2.78973e-05	ENSG00000278355	protein_coding	HSC like vs other cells single cell malignant samples downregulation significant results
LILRA5	9.99937e-10	-3.00987	0.003	0.025	2.78973e-05	ENSG00000274914	protein_coding	HSC like vs other cells single cell malignant samples downregulation significant results
LILRA5	9.99937e-10	-3.00987	0.003	0.025	2.78973e-05	ENSG00000274113	protein_coding	HSC like vs other cells single cell malignant samples downregulation significant results
LILRA5	9.99937e-10	-3.00987	0.003	0.025	2.78973e-05	ENSG00000275404	protein_coding	HSC like vs other cells single cell malignant samples downregulation significant results
LILRA5	9.99937e-10	-3.00987	0.003	0.025	2.78973e-05	ENSG00000187116	protein_coding	HSC like vs other cells single cell malignant samples downregulation significant results
GIMAP7	1.02617e-09	-1.43797	0.045	0.082	2.86291e-05	ENSG00000179144	protein_coding	HSC like vs other cells single cell malignant samples downregulation significant results
GADD45B	1.05067e-09	-0.677666	0.1	0.162	2.93126e-05	ENSG00000099860	protein_coding	HSC like vs other cells single cell malignant samples downregulation significant results
CDCA3	1.20386e-09	-1.39801	0.004	0.019	3.35866e-05	ENSG00000111665	protein_coding	HSC like vs other cells single cell malignant samples downregulation significant results
BTG1	1.20967e-09	-1.47561	0.166	0.337	3.37486e-05	ENSG00000133639	protein_coding	HSC like vs other cells single cell malignant samples downregulation significant results
SUCLG2	1.4116e-09	-1.68738	0.023	0.087	3.93822e-05	ENSG00000172340	protein_coding	HSC like vs other cells single cell malignant samples downregulation significant results
PDK4	1.44165e-09	-2.01948	0.011	0.044	4.02206e-05	ENSG00000004799	protein_coding	HSC like vs other cells single cell malignant samples downregulation significant results
BLVRA	1.45784e-09	-1.06514	0.051	0.114	4.06723e-05	ENSG00000106605	protein_coding	HSC like vs other cells single cell malignant samples downregulation significant results
CCDC137	1.5393e-09	-0.617312	0.034	0.066	4.29449e-05	ENSG00000185298	protein_coding	HSC like vs other cells single cell malignant samples downregulation significant results
TRIB1	1.55307e-09	-2.60459	0.012	0.085	4.33292e-05	ENSG00000173334	protein_coding	HSC like vs other cells single cell malignant samples downregulation significant results
RGS2	1.61609e-09	-1.44458	0.058	0.138	4.50872e-05	ENSG00000116741	protein_coding	HSC like vs other cells single cell malignant samples downregulation significant results
CCNE2	1.62883e-09	-1.09093	0.019	0.049	4.54426e-05	ENSG00000175305	protein_coding	HSC like vs other cells single cell malignant samples downregulation significant results
CLEC10A	1.69741e-09	-7.126	0	0.014	4.7356e-05	ENSG00000132514	protein_coding	HSC like vs other cells single cell malignant samples downregulation significant results
REEP5	1.89567e-09	-1.08057	0.071	0.146	5.28873e-05	ENSG00000129625	protein_coding	HSC like vs other cells single cell malignant samples downregulation significant results
SOAT1	1.96075e-09	-0.925044	0.055	0.121	5.4703e-05	ENSG00000057252	protein_coding	HSC like vs other cells single cell malignant samples downregulation significant results
RBBP8	2.14399e-09	-0.621641	0.047	0.089	5.98152e-05	ENSG00000101773	protein_coding	HSC like vs other cells single cell malignant samples downregulation significant results
APOBEC3A	2.2633e-09	-5.35211	0.001	0.024	6.31439e-05	ENSG00000128383	protein_coding	HSC like vs other cells single cell malignant samples downregulation significant results
APOBEC3A	2.2633e-09	-5.35211	0.001	0.024	6.31439e-05	ENSG00000262156	protein_coding	HSC like vs other cells single cell malignant samples downregulation significant results
INCENP	2.50411e-09	-0.806998	0.011	0.036	6.98623e-05	ENSG00000149503	protein_coding	HSC like vs other cells single cell malignant samples downregulation significant results
SULF2	2.69028e-09	-1.64584	0.016	0.057	7.50562e-05	ENSG00000196562	protein_coding	HSC like vs other cells single cell malignant samples downregulation significant results
ARRB2	2.78102e-09	-0.633721	0.119	0.194	7.75876e-05	ENSG00000141480	protein_coding	HSC like vs other cells single cell malignant samples downregulation significant results
JUNB	2.86642e-09	-0.717487	0.194	0.304	7.99703e-05	ENSG00000171223	protein_coding	HSC like vs other cells single cell malignant samples downregulation significant results
HLA-DQA1	2.92591e-09	-1.00795	0.07	0.115	8.163e-05	ENSG00000236418	protein_coding	HSC like vs other cells single cell malignant samples downregulation significant results
HLA-DQA1	2.92591e-09	-1.00795	0.07	0.115	8.163e-05	ENSG00000232062	protein_coding	HSC like vs other cells single cell malignant samples downregulation significant results
HLA-DQA1	2.92591e-09	-1.00795	0.07	0.115	8.163e-05	ENSG00000225890	protein_coding	HSC like vs other cells single cell malignant samples downregulation significant results
HLA-DQA1	2.92591e-09	-1.00795	0.07	0.115	8.163e-05	ENSG00000228284	protein_coding	HSC like vs other cells single cell malignant samples downregulation significant results
HLA-DQA1	2.92591e-09	-1.00795	0.07	0.115	8.163e-05	ENSG00000206305	protein_coding	HSC like vs other cells single cell malignant samples downregulation significant results
HLA-DQA1	2.92591e-09	-1.00795	0.07	0.115	8.163e-05	ENSG00000196735	protein_coding	HSC like vs other cells single cell malignant samples downregulation significant results
CPD	3.23583e-09	-1.00724	0.058	0.131	9.02764e-05	ENSG00000108582	protein_coding	HSC like vs other cells single cell malignant samples downregulation significant results
CCNF	3.23703e-09	-1.05427	0.008	0.024	9.03099e-05	ENSG00000162063	protein_coding	HSC like vs other cells single cell malignant samples downregulation significant results
FCGR2A	3.37209e-09	-0.84544	0.056	0.11	9.4078e-05	ENSG00000143226	protein_coding	HSC like vs other cells single cell malignant samples downregulation significant results
ECT2	3.61242e-09	-1.01444	0.017	0.044	0.000100783	ENSG00000114346	protein_coding	HSC like vs other cells single cell malignant samples downregulation significant results
OSTF1	4.02257e-09	-0.98342	0.081	0.16	0.000112226	ENSG00000134996	protein_coding	HSC like vs other cells single cell malignant samples downregulation significant results
LRRC59	4.10017e-09	-0.658151	0.045	0.088	0.000114391	ENSG00000108829	protein_coding	HSC like vs other cells single cell malignant samples downregulation significant results
TNFAIP2	4.19625e-09	-1.44368	0.1	0.229	0.000117071	ENSG00000185215	protein_coding	HSC like vs other cells single cell malignant samples downregulation significant results
ARHGAP26	4.53067e-09	-1.85033	0.023	0.083	0.000126401	ENSG00000145819	protein_coding	HSC like vs other cells single cell malignant samples downregulation significant results
BSG	4.6518e-09	-0.68676	0.071	0.132	0.00012978	ENSG00000172270	protein_coding	HSC like vs other cells single cell malignant samples downregulation significant results
C4orf46	5.62427e-09	-0.7912	0.014	0.038	0.000156911	ENSG00000205208	protein_coding	HSC like vs other cells single cell malignant samples downregulation significant results
CD300E	6.24111e-09	-4.12377	0.004	0.037	0.000174121	ENSG00000186407	protein_coding	HSC like vs other cells single cell malignant samples downregulation significant results
SLC31A2	6.25113e-09	-1.35974	0.028	0.077	0.0001744	ENSG00000136867	protein_coding	HSC like vs other cells single cell malignant samples downregulation significant results
MTFP1	6.62084e-09	-2.08348	0.004	0.018	0.000184715	ENSG00000242114	protein_coding	HSC like vs other cells single cell malignant samples downregulation significant results
GNG2	6.96658e-09	-1.12969	0.024	0.056	0.000194361	ENSG00000186469	protein_coding	HSC like vs other cells single cell malignant samples downregulation significant results
S100B	7.34947e-09	-0.991007	0.024	0.045	0.000205043	ENSG00000160307	protein_coding	HSC like vs other cells single cell malignant samples downregulation significant results
HERC5	7.49798e-09	-1.78677	0.017	0.054	0.000209186	ENSG00000138646	protein_coding	HSC like vs other cells single cell malignant samples downregulation significant results
IGFBP2	8.16386e-09	-2.3998	0.002	0.021	0.000227764	ENSG00000115457	protein_coding	HSC like vs other cells single cell malignant samples downregulation significant results
COMMD4	8.90631e-09	-0.653224	0.033	0.062	0.000248477	ENSG00000140365	protein_coding	HSC like vs other cells single cell malignant samples downregulation significant results
SLFN5	9.7851e-09	-2.04708	0.02	0.052	0.000272994	ENSG00000166750	protein_coding	HSC like vs other cells single cell malignant samples downregulation significant results
MYBL1	1.11008e-08	-5.15757	0.001	0.015	0.000309702	ENSG00000185697	protein_coding	HSC like vs other cells single cell malignant samples downregulation significant results
CD3E	1.14168e-08	-2.6182	0.006	0.02	0.000318517	ENSG00000198851	protein_coding	HSC like vs other cells single cell malignant samples downregulation significant results
TBC1D9	1.14452e-08	-3.52497	0.002	0.022	0.00031931	ENSG00000109436	protein_coding	HSC like vs other cells single cell malignant samples downregulation significant results
GAA	1.17812e-08	-1.45644	0.018	0.058	0.000328684	ENSG00000291507	protein_coding	HSC like vs other cells single cell malignant samples downregulation significant results
GAA	1.17812e-08	-1.45644	0.018	0.058	0.000328684	ENSG00000171298	protein_coding	HSC like vs other cells single cell malignant samples downregulation significant results
PGP	1.21945e-08	-1.06549	0.019	0.049	0.000340215	ENSG00000184207	protein_coding	HSC like vs other cells single cell malignant samples downregulation significant results
MCL1	1.30674e-08	-1.07893	0.238	0.411	0.000364568	ENSG00000143384	protein_coding	HSC like vs other cells single cell malignant samples downregulation significant results
TUBG1	1.32455e-08	-0.885435	0.01	0.026	0.000369535	ENSG00000131462	protein_coding	HSC like vs other cells single cell malignant samples downregulation significant results
ORC1	1.34839e-08	-0.903037	0.009	0.027	0.000376188	ENSG00000085840	protein_coding	HSC like vs other cells single cell malignant samples downregulation significant results
SFXN1	1.40598e-08	-0.642093	0.035	0.067	0.000392254	ENSG00000164466	protein_coding	HSC like vs other cells single cell malignant samples downregulation significant results
TLR2	1.47827e-08	-0.613209	0.058	0.11	0.000412421	ENSG00000137462	protein_coding	HSC like vs other cells single cell malignant samples downregulation significant results
RBM47	1.48166e-08	-2.79602	0.008	0.052	0.000413367	ENSG00000163694	protein_coding	HSC like vs other cells single cell malignant samples downregulation significant results
EVI5	1.54046e-08	-1.09182	0.022	0.066	0.000429772	ENSG00000067208	protein_coding	HSC like vs other cells single cell malignant samples downregulation significant results
SERPINB10	1.57223e-08	-6.54225	0.001	0.089	0.000438637	ENSG00000242550	protein_coding	HSC like vs other cells single cell malignant samples downregulation significant results
NEK2	1.60333e-08	-1.01299	0.007	0.026	0.000447314	ENSG00000117650	protein_coding	HSC like vs other cells single cell malignant samples downregulation significant results
SRA1	1.63365e-08	-1.24513	0.029	0.079	0.000455773	ENSG00000213523	protein_coding	HSC like vs other cells single cell malignant samples downregulation significant results
KIF20A	1.66486e-08	-3.55421	0.001	0.015	0.000464478	ENSG00000112984	protein_coding	HSC like vs other cells single cell malignant samples downregulation significant results
BCL11B	1.70237e-08	-4.86243	0.001	0.019	0.000474944	ENSG00000127152	protein_coding	HSC like vs other cells single cell malignant samples downregulation significant results
CLEC5A	1.82064e-08	-1.56334	0.015	0.055	0.000507941	ENSG00000258227	protein_coding	HSC like vs other cells single cell malignant samples downregulation significant results
AURKA	1.83595e-08	-0.599761	0.017	0.042	0.000512211	ENSG00000087586	protein_coding	HSC like vs other cells single cell malignant samples downregulation significant results
SELENOS	1.99801e-08	-0.697917	0.088	0.159	0.000557426	ENSG00000131871	protein_coding	HSC like vs other cells single cell malignant samples downregulation significant results
SIRPB2	2.06455e-08	-1.88981	0.007	0.033	0.000575989	ENSG00000196209	protein_coding	HSC like vs other cells single cell malignant samples downregulation significant results
WDR54	2.07081e-08	-0.606175	0.013	0.024	0.000577734	ENSG00000005448	protein_coding	HSC like vs other cells single cell malignant samples downregulation significant results
DDB2	2.18789e-08	-0.897488	0.026	0.059	0.0006104	ENSG00000134574	protein_coding	HSC like vs other cells single cell malignant samples downregulation significant results
HIF1A	2.24583e-08	-0.688183	0.194	0.279	0.000626565	ENSG00000100644	protein_coding	HSC like vs other cells single cell malignant samples downregulation significant results
ALYREF	2.26196e-08	-0.913355	0.022	0.05	0.000631064	ENSG00000183684	protein_coding	HSC like vs other cells single cell malignant samples downregulation significant results
CLEC4E	2.32313e-08	-2.39495	0.003	0.025	0.000648131	ENSG00000166523	protein_coding	HSC like vs other cells single cell malignant samples downregulation significant results
SRGAP2	2.36531e-08	-1.3623	0.011	0.046	0.000659899	ENSG00000266028	protein_coding	HSC like vs other cells single cell malignant samples downregulation significant results
UNC93B1	2.37237e-08	-0.761492	0.035	0.064	0.000661869	ENSG00000110057	protein_coding	HSC like vs other cells single cell malignant samples downregulation significant results
DOCK10	2.55334e-08	-1.17871	0.049	0.112	0.000712357	ENSG00000135905	protein_coding	HSC like vs other cells single cell malignant samples downregulation significant results
NUDT15	2.57667e-08	-0.769186	0.023	0.051	0.000718865	ENSG00000136159	protein_coding	HSC like vs other cells single cell malignant samples downregulation significant results
CHST2	2.67942e-08	-3.03331	0.002	0.021	0.000747531	ENSG00000175040	protein_coding	HSC like vs other cells single cell malignant samples downregulation significant results
FAR1	2.78119e-08	-1.34834	0.057	0.14	0.000775923	ENSG00000197601	protein_coding	HSC like vs other cells single cell malignant samples downregulation significant results
AGTPBP1	2.84054e-08	-1.21753	0.084	0.206	0.000792483	ENSG00000135049	protein_coding	HSC like vs other cells single cell malignant samples downregulation significant results
ARL4A	2.8912e-08	-1.61094	0.075	0.211	0.000806615	ENSG00000122644	protein_coding	HSC like vs other cells single cell malignant samples downregulation significant results
ARL4C	2.90209e-08	-1.80231	0.024	0.066	0.000809653	ENSG00000188042	protein_coding	HSC like vs other cells single cell malignant samples downregulation significant results
NUCB2	2.90951e-08	-0.688993	0.326	0.44	0.000811723	ENSG00000070081	protein_coding	HSC like vs other cells single cell malignant samples downregulation significant results
DNAJC15	3.0124e-08	-0.633172	0.097	0.168	0.00084043	ENSG00000120675	protein_coding	HSC like vs other cells single cell malignant samples downregulation significant results
PLK1	3.26704e-08	-2.03138	0.003	0.019	0.000911472	ENSG00000166851	protein_coding	HSC like vs other cells single cell malignant samples downregulation significant results
ATP23	3.47972e-08	-0.597018	0.028	0.063	0.000970808	ENSG00000262145	protein_coding	HSC like vs other cells single cell malignant samples downregulation significant results
ATP23	3.47972e-08	-0.597018	0.028	0.063	0.000970808	ENSG00000166896	protein_coding	HSC like vs other cells single cell malignant samples downregulation significant results
VMP1	3.5258e-08	-1.01434	0.19	0.327	0.000983664	ENSG00000062716	protein_coding	HSC like vs other cells single cell malignant samples downregulation significant results
BCL7B	3.60292e-08	-0.589161	0.031	0.06	0.00100518	ENSG00000106635	protein_coding	HSC like vs other cells single cell malignant samples downregulation significant results
AP1S2	3.61157e-08	-1.18228	0.099	0.211	0.00100759	ENSG00000182287	protein_coding	HSC like vs other cells single cell malignant samples downregulation significant results
NADK	3.69519e-08	-0.784608	0.049	0.103	0.00103092	ENSG00000008130	protein_coding	HSC like vs other cells single cell malignant samples downregulation significant results
ABI3	3.69694e-08	-2.07255	0.003	0.016	0.00103141	ENSG00000108798	protein_coding	HSC like vs other cells single cell malignant samples downregulation significant results
RACGAP1	3.8083e-08	-1.13139	0.01	0.032	0.00106248	ENSG00000161800	protein_coding	HSC like vs other cells single cell malignant samples downregulation significant results
DEPDC1B	3.97403e-08	-0.990548	0.008	0.026	0.00110871	ENSG00000035499	protein_coding	HSC like vs other cells single cell malignant samples downregulation significant results
CD3G	4.26378e-08	-2.59512	0.01	0.035	0.00118955	ENSG00000160654	protein_coding	HSC like vs other cells single cell malignant samples downregulation significant results
HRH2	4.42289e-08	-1.7007	0.011	0.04	0.00123394	ENSG00000113749	protein_coding	HSC like vs other cells single cell malignant samples downregulation significant results
FGD2	4.50865e-08	-1.18542	0.031	0.073	0.00125787	ENSG00000146192	protein_coding	HSC like vs other cells single cell malignant samples downregulation significant results
RAB32	4.75247e-08	-0.844318	0.053	0.107	0.00132589	ENSG00000118508	protein_coding	HSC like vs other cells single cell malignant samples downregulation significant results
EML4	5.24996e-08	-1.03266	0.046	0.101	0.00146469	ENSG00000143924	protein_coding	HSC like vs other cells single cell malignant samples downregulation significant results
CEBPB	5.40248e-08	-1.96772	0.027	0.095	0.00150724	ENSG00000172216	protein_coding	HSC like vs other cells single cell malignant samples downregulation significant results
FNDC3B	5.43683e-08	-0.749535	0.1	0.19	0.00151682	ENSG00000075420	protein_coding	HSC like vs other cells single cell malignant samples downregulation significant results
SQSTM1	5.5444e-08	-0.746659	0.132	0.231	0.00154683	ENSG00000284099	protein_coding	HSC like vs other cells single cell malignant samples downregulation significant results
SQSTM1	5.5444e-08	-0.746659	0.132	0.231	0.00154683	ENSG00000161011	protein_coding	HSC like vs other cells single cell malignant samples downregulation significant results
IL6ST	6.12994e-08	-0.946279	0.062	0.126	0.00171019	ENSG00000134352	protein_coding	HSC like vs other cells single cell malignant samples downregulation significant results
HAUS8	7.18991e-08	-2.14611	0.003	0.021	0.00200591	ENSG00000131351	protein_coding	HSC like vs other cells single cell malignant samples downregulation significant results
UBE2D1	7.26288e-08	-1.29892	0.043	0.114	0.00202627	ENSG00000072401	protein_coding	HSC like vs other cells single cell malignant samples downregulation significant results
ZFAND5	7.35037e-08	-0.623134	0.224	0.329	0.00205068	ENSG00000107372	protein_coding	HSC like vs other cells single cell malignant samples downregulation significant results
HMOX1	7.48459e-08	-2.43046	0.003	0.022	0.00208813	ENSG00000100292	protein_coding	HSC like vs other cells single cell malignant samples downregulation significant results
BRI3BP	7.76421e-08	-0.724129	0.018	0.034	0.00216614	ENSG00000184992	protein_coding	HSC like vs other cells single cell malignant samples downregulation significant results
PLXDC2	8.8359e-08	-1.0103	0.053	0.114	0.00246513	ENSG00000120594	protein_coding	HSC like vs other cells single cell malignant samples downregulation significant results
NETO2	8.87555e-08	-1.89932	0.011	0.043	0.00247619	ENSG00000171208	protein_coding	HSC like vs other cells single cell malignant samples downregulation significant results
SELENOK	9.10879e-08	-0.634131	0.133	0.215	0.00254126	ENSG00000113811	protein_coding	HSC like vs other cells single cell malignant samples downregulation significant results
BCL2L13	9.65002e-08	-0.605993	0.055	0.097	0.00269226	ENSG00000099968	protein_coding	HSC like vs other cells single cell malignant samples downregulation significant results
DPYD	9.75599e-08	-0.97328	0.055	0.115	0.00272182	ENSG00000188641	protein_coding	HSC like vs other cells single cell malignant samples downregulation significant results
OSBPL11	9.85987e-08	-1.10885	0.033	0.078	0.0027508	ENSG00000144909	protein_coding	HSC like vs other cells single cell malignant samples downregulation significant results
RECQL4	9.97771e-08	-1.69345	0.006	0.025	0.00278368	ENSG00000160957	protein_coding	HSC like vs other cells single cell malignant samples downregulation significant results
TNNT1	1.09223e-07	-6.36895	0	0.011	0.00304722	ENSG00000105048	protein_coding	HSC like vs other cells single cell malignant samples downregulation significant results
ETS1	1.17697e-07	-1.18694	0.081	0.104	0.00328362	ENSG00000134954	protein_coding	HSC like vs other cells single cell malignant samples downregulation significant results
CD247	1.18736e-07	-3.89666	0.003	0.018	0.00331261	ENSG00000198821	protein_coding	HSC like vs other cells single cell malignant samples downregulation significant results
TICRR	1.18853e-07	-1.20088	0.003	0.017	0.00331587	ENSG00000140534	protein_coding	HSC like vs other cells single cell malignant samples downregulation significant results
MAPKAPK2	1.30813e-07	-1.06192	0.081	0.176	0.00364954	ENSG00000162889	protein_coding	HSC like vs other cells single cell malignant samples downregulation significant results
KIF4B	1.31882e-07	-5.33978	0	0.01	0.00367938	ENSG00000226650	protein_coding	HSC like vs other cells single cell malignant samples downregulation significant results
PCCB	1.37475e-07	-0.581334	0.032	0.061	0.00383541	ENSG00000114054	protein_coding	HSC like vs other cells single cell malignant samples downregulation significant results
PICALM	1.44654e-07	-0.585604	0.106	0.173	0.0040357	ENSG00000073921	protein_coding	HSC like vs other cells single cell malignant samples downregulation significant results
PTP4A2	1.51427e-07	-0.583181	0.33	0.447	0.00422465	ENSG00000184007	protein_coding	HSC like vs other cells single cell malignant samples downregulation significant results
PTPN18	1.52081e-07	-0.751709	0.059	0.111	0.00424291	ENSG00000072135	protein_coding	HSC like vs other cells single cell malignant samples downregulation significant results
CRYBG3	1.7986e-07	-0.806988	0.028	0.065	0.00501791	ENSG00000080200	protein_coding	HSC like vs other cells single cell malignant samples downregulation significant results
MARCO	1.84497e-07	-7.33358	0	0.02	0.00514727	ENSG00000019169	protein_coding	HSC like vs other cells single cell malignant samples downregulation significant results
CCDC50	1.88203e-07	-0.685935	0.055	0.092	0.00525067	ENSG00000152492	protein_coding	HSC like vs other cells single cell malignant samples downregulation significant results
FBXL5	2.05261e-07	-1.03573	0.126	0.248	0.00572657	ENSG00000118564	protein_coding	HSC like vs other cells single cell malignant samples downregulation significant results
GINS3	2.09136e-07	-1.29865	0.004	0.016	0.00583469	ENSG00000181938	protein_coding	HSC like vs other cells single cell malignant samples downregulation significant results
ZNF367	2.11319e-07	-1.87118	0.006	0.026	0.00589558	ENSG00000165244	protein_coding	HSC like vs other cells single cell malignant samples downregulation significant results
KLF4	2.29296e-07	-1.79091	0.042	0.13	0.00639713	ENSG00000136826	protein_coding	HSC like vs other cells single cell malignant samples downregulation significant results
NAGA	2.62319e-07	-0.659481	0.026	0.052	0.00731843	ENSG00000198951	protein_coding	HSC like vs other cells single cell malignant samples downregulation significant results
SIGLEC9	2.67902e-07	-6.465	0	0.014	0.00747419	ENSG00000129450	protein_coding	HSC like vs other cells single cell malignant samples downregulation significant results
DIAPH2	2.76641e-07	-0.900726	0.092	0.179	0.00771802	ENSG00000147202	protein_coding	HSC like vs other cells single cell malignant samples downregulation significant results
MCUB	2.79164e-07	-0.821813	0.046	0.083	0.00778841	ENSG00000005059	protein_coding	HSC like vs other cells single cell malignant samples downregulation significant results
SPIDR	2.81395e-07	-0.599511	0.067	0.117	0.00785063	ENSG00000164808	protein_coding	HSC like vs other cells single cell malignant samples downregulation significant results
BACH1	2.82815e-07	-0.649244	0.107	0.174	0.00789025	ENSG00000156273	protein_coding	HSC like vs other cells single cell malignant samples downregulation significant results
TROAP	2.89022e-07	-1.18394	0.006	0.023	0.00806341	ENSG00000135451	protein_coding	HSC like vs other cells single cell malignant samples downregulation significant results
FANCB	2.94166e-07	-1.55424	0.009	0.032	0.00820695	ENSG00000181544	protein_coding	HSC like vs other cells single cell malignant samples downregulation significant results
DDX11	2.95224e-07	-1.08703	0.015	0.04	0.00823646	ENSG00000013573	protein_coding	HSC like vs other cells single cell malignant samples downregulation significant results
BLOC1S2	3.01078e-07	-0.622114	0.107	0.181	0.00839976	ENSG00000196072	protein_coding	HSC like vs other cells single cell malignant samples downregulation significant results
TDP1	3.3455e-07	-0.774014	0.018	0.04	0.00933361	ENSG00000042088	protein_coding	HSC like vs other cells single cell malignant samples downregulation significant results
DEFB1	3.45756e-07	-9.68558	0	0.061	0.00964624	ENSG00000284881	protein_coding	HSC like vs other cells single cell malignant samples downregulation significant results
DEFB1	3.45756e-07	-9.68558	0	0.061	0.00964624	ENSG00000164825	protein_coding	HSC like vs other cells single cell malignant samples downregulation significant results
LYZ	8.31604e-121	-6.09794	0.201	0.614	2.32009e-116	ENSG00000090382	protein_coding	HSC like vs other cells single cell malignant samples significant results
MNDA	7.44388e-87	-3.95995	0.044	0.374	2.07677e-82	ENSG00000163563	protein_coding	HSC like vs other cells single cell malignant samples significant results
ANGPT1	1.96743e-75	1.89202	0.369	0.142	5.48892e-71	ENSG00000154188	protein_coding	HSC like vs other cells single cell malignant samples significant results
S100A9	5.1868e-74	-6.37943	0.062	0.418	1.44706e-69	ENSG00000163220	protein_coding	HSC like vs other cells single cell malignant samples significant results
TMSB4X	2.97319e-71	-0.931714	0.888	0.95	8.2949e-67	ENSG00000205542	protein_coding	HSC like vs other cells single cell malignant samples significant results
S100A8	3.2296e-70	-6.24672	0.041	0.386	9.01027e-66	ENSG00000143546	protein_coding	HSC like vs other cells single cell malignant samples significant results
FGL2	2.23815e-69	-3.2324	0.033	0.226	6.24423e-65	ENSG00000127951	protein_coding	HSC like vs other cells single cell malignant samples significant results
PCLAF	1.64662e-68	-2.09009	0.058	0.197	4.5939e-64	ENSG00000166803	protein_coding	HSC like vs other cells single cell malignant samples significant results
VCAN	7.17606e-67	-6.10804	0.02	0.311	2.00205e-62	ENSG00000038427	protein_coding	HSC like vs other cells single cell malignant samples significant results
CSTA	4.50955e-64	-2.89221	0.097	0.404	1.25812e-59	ENSG00000121552	protein_coding	HSC like vs other cells single cell malignant samples significant results
CD36	8.15833e-63	1.24788	0.336	0.285	2.27609e-58	ENSG00000135218	protein_coding	HSC like vs other cells single cell malignant samples significant results
RNASE2	6.02419e-58	-3.04894	0.072	0.326	1.68069e-53	ENSG00000169385	protein_coding	HSC like vs other cells single cell malignant samples significant results
COTL1	3.70105e-53	-1.74714	0.108	0.3	1.03256e-48	ENSG00000103187	protein_coding	HSC like vs other cells single cell malignant samples significant results
SAMHD1	3.77703e-53	-1.58621	0.144	0.356	1.05375e-48	ENSG00000101347	protein_coding	HSC like vs other cells single cell malignant samples significant results
CPVL	3.82727e-52	-2.66287	0.037	0.178	1.06777e-47	ENSG00000106066	protein_coding	HSC like vs other cells single cell malignant samples significant results
TOP2A	1.17899e-50	-2.55749	0.022	0.136	3.28928e-46	ENSG00000131747	protein_coding	HSC like vs other cells single cell malignant samples significant results
IFI30	6.30161e-50	-3.09448	0.042	0.233	1.75809e-45	ENSG00000216490	protein_coding	HSC like vs other cells single cell malignant samples significant results
CTSH	1.25495e-49	-2.49725	0.033	0.177	3.5012e-45	ENSG00000103811	protein_coding	HSC like vs other cells single cell malignant samples significant results
CD99	4.03054e-49	0.886714	0.528	0.41	1.12448e-44	ENSG00000292348	protein_coding	HSC like vs other cells single cell malignant samples significant results
CD99	4.03054e-49	0.886714	0.528	0.41	1.12448e-44	ENSG00000002586	protein_coding	HSC like vs other cells single cell malignant samples significant results
MS4A6A	1.80029e-48	-2.57922	0.052	0.254	5.02262e-44	ENSG00000110077	protein_coding	HSC like vs other cells single cell malignant samples significant results
MCM4	2.23085e-48	-1.17892	0.059	0.159	6.22384e-44	ENSG00000104738	protein_coding	HSC like vs other cells single cell malignant samples significant results
ANXA5	4.5315e-48	-2.68288	0.048	0.263	1.26424e-43	ENSG00000164111	protein_coding	HSC like vs other cells single cell malignant samples significant results
PCNA	1.92704e-46	-1.16142	0.07	0.171	5.37625e-42	ENSG00000132646	protein_coding	HSC like vs other cells single cell malignant samples significant results
GLIPR1	9.06824e-46	0.720364	0.347	0.316	2.52995e-41	ENSG00000139278	protein_coding	HSC like vs other cells single cell malignant samples significant results
TUBA1B	1.52922e-45	-0.586897	0.281	0.362	4.26638e-41	ENSG00000123416	protein_coding	HSC like vs other cells single cell malignant samples significant results
MKI67	4.75251e-44	-2.1404	0.027	0.133	1.3259e-39	ENSG00000148773	protein_coding	HSC like vs other cells single cell malignant samples significant results
FCN1	5.19153e-44	-4.90673	0.011	0.17	1.44839e-39	ENSG00000085265	protein_coding	HSC like vs other cells single cell malignant samples significant results
ELANE	7.02388e-44	-4.11175	0.025	0.185	1.95959e-39	ENSG00000277571	protein_coding	HSC like vs other cells single cell malignant samples significant results
ELANE	7.02388e-44	-4.11175	0.025	0.185	1.95959e-39	ENSG00000197561	protein_coding	HSC like vs other cells single cell malignant samples significant results
SRGN	2.1804e-43	-2.86318	0.628	0.773	6.0831e-39	ENSG00000122862	protein_coding	HSC like vs other cells single cell malignant samples significant results
TK1	2.70906e-40	-2.01814	0.011	0.073	7.55801e-36	ENSG00000167900	protein_coding	HSC like vs other cells single cell malignant samples significant results
MPEG1	6.31948e-40	-3.794	0.01	0.134	1.76307e-35	ENSG00000197629	protein_coding	HSC like vs other cells single cell malignant samples significant results
TFPI	1.55641e-39	1.3918	0.199	0.093	4.34222e-35	ENSG00000003436	protein_coding	HSC like vs other cells single cell malignant samples significant results
NPR3	2.22525e-39	1.39801	0.208	0.1	6.20823e-35	ENSG00000113389	protein_coding	HSC like vs other cells single cell malignant samples significant results
CST3	2.75981e-38	-1.1497	0.24	0.433	7.69959e-34	ENSG00000101439	protein_coding	HSC like vs other cells single cell malignant samples significant results
DHFR	8.0197e-38	-1.47617	0.058	0.165	2.23742e-33	ENSG00000228716	protein_coding	HSC like vs other cells single cell malignant samples significant results
HMGB2	1.86998e-37	-1.44481	0.372	0.594	5.21706e-33	ENSG00000164104	protein_coding	HSC like vs other cells single cell malignant samples significant results
ANXA2	2.57786e-37	-2.15937	0.089	0.329	7.19196e-33	ENSG00000182718	protein_coding	HSC like vs other cells single cell malignant samples significant results
EGFL7	5.2419e-37	1.40467	0.252	0.127	1.46244e-32	ENSG00000172889	protein_coding	HSC like vs other cells single cell malignant samples significant results
HMGN2	1.06228e-36	-0.732488	0.434	0.574	2.96366e-32	ENSG00000198830	protein_coding	HSC like vs other cells single cell malignant samples significant results
TMPO	2.07206e-36	-0.852096	0.194	0.35	5.78083e-32	ENSG00000120802	protein_coding	HSC like vs other cells single cell malignant samples significant results
FABP5	7.61426e-36	-0.739106	0.147	0.272	2.1243e-31	ENSG00000164687	protein_coding	HSC like vs other cells single cell malignant samples significant results
MS4A7	2.7175e-35	-2.34817	0.039	0.186	7.58156e-31	ENSG00000166927	protein_coding	HSC like vs other cells single cell malignant samples significant results
AZU1	7.56354e-35	-2.93796	0.031	0.19	2.11015e-30	ENSG00000278624	protein_coding	HSC like vs other cells single cell malignant samples significant results
AZU1	7.56354e-35	-2.93796	0.031	0.19	2.11015e-30	ENSG00000172232	protein_coding	HSC like vs other cells single cell malignant samples significant results
KMT2A	7.63903e-35	1.26176	0.483	0.304	2.13121e-30	ENSG00000118058	protein_coding	HSC like vs other cells single cell malignant samples significant results
CNST	7.82182e-35	0.857196	0.267	0.185	2.18221e-30	ENSG00000162852	protein_coding	HSC like vs other cells single cell malignant samples significant results
PRIM1	1.03766e-34	-0.822001	0.077	0.167	2.89496e-30	ENSG00000198056	protein_coding	HSC like vs other cells single cell malignant samples significant results
CTSG	3.84874e-34	-3.04229	0.045	0.189	1.07376e-29	ENSG00000100448	protein_coding	HSC like vs other cells single cell malignant samples significant results
TYMS	5.00809e-34	-1.78006	0.011	0.068	1.39721e-29	ENSG00000176890	protein_coding	HSC like vs other cells single cell malignant samples significant results
MEIS1	6.73303e-34	1.41698	0.139	0.067	1.87845e-29	ENSG00000143995	protein_coding	HSC like vs other cells single cell malignant samples significant results
MCM3	1.27345e-32	-0.677022	0.072	0.143	3.5528e-28	ENSG00000112118	protein_coding	HSC like vs other cells single cell malignant samples significant results
SPINK2	1.611e-32	0.880396	0.399	0.209	4.49452e-28	ENSG00000128040	protein_coding	HSC like vs other cells single cell malignant samples significant results
BIRC5	4.18924e-32	-2.80652	0.009	0.071	1.16876e-27	ENSG00000089685	protein_coding	HSC like vs other cells single cell malignant samples significant results
HMGB1	1.07297e-31	-0.606828	0.674	0.759	2.99348e-27	ENSG00000189403	protein_coding	HSC like vs other cells single cell malignant samples significant results
CD82	5.6186e-31	1.13283	0.219	0.135	1.56753e-26	ENSG00000085117	protein_coding	HSC like vs other cells single cell malignant samples significant results
FAM107B	7.83975e-31	-2.04154	0.059	0.243	2.18721e-26	ENSG00000065809	protein_coding	HSC like vs other cells single cell malignant samples significant results
NPTX2	1.62587e-30	2.47051	0.094	0.019	4.53603e-26	ENSG00000106236	protein_coding	HSC like vs other cells single cell malignant samples significant results
MRC1	2.38046e-30	-2.50593	0.013	0.065	6.64123e-26	ENSG00000260314	protein_coding	HSC like vs other cells single cell malignant samples significant results
GRN	2.42929e-30	-1.35106	0.129	0.3	6.77746e-26	ENSG00000030582	protein_coding	HSC like vs other cells single cell malignant samples significant results
NRIP1	3.80998e-30	1.50972	0.26	0.15	1.06294e-25	ENSG00000180530	protein_coding	HSC like vs other cells single cell malignant samples significant results
ASPM	4.62805e-30	-1.96451	0.016	0.084	1.29118e-25	ENSG00000066279	protein_coding	HSC like vs other cells single cell malignant samples significant results
MPO	5.19049e-30	-1.56091	0.107	0.23	1.44809e-25	ENSG00000005381	protein_coding	HSC like vs other cells single cell malignant samples significant results
SMC2	1.22506e-29	-1.06659	0.053	0.138	3.4178e-25	ENSG00000136824	protein_coding	HSC like vs other cells single cell malignant samples significant results
CENPM	1.33645e-29	-2.25878	0.006	0.052	3.72857e-25	ENSG00000100162	protein_coding	HSC like vs other cells single cell malignant samples significant results
CKS1B	1.47433e-29	-0.804795	0.06	0.135	4.11324e-25	ENSG00000173207	protein_coding	HSC like vs other cells single cell malignant samples significant results
BRCA1	2.20571e-29	-1.52246	0.028	0.104	6.15372e-25	ENSG00000012048	protein_coding	HSC like vs other cells single cell malignant samples significant results
CD14	2.25699e-29	-6.07169	0.001	0.068	6.29677e-25	ENSG00000170458	protein_coding	HSC like vs other cells single cell malignant samples significant results
S100A10	2.31237e-29	-2.01273	0.078	0.287	6.45129e-25	ENSG00000197747	protein_coding	HSC like vs other cells single cell malignant samples significant results
CXCR4	2.48016e-29	-1.50673	0.096	0.257	6.91941e-25	ENSG00000121966	protein_coding	HSC like vs other cells single cell malignant samples significant results
MCM6	2.80594e-29	-1.11511	0.037	0.104	7.82829e-25	ENSG00000076003	protein_coding	HSC like vs other cells single cell malignant samples significant results
RNASE6	3.63801e-29	-1.33569	0.061	0.176	1.01497e-24	ENSG00000169413	protein_coding	HSC like vs other cells single cell malignant samples significant results
KCTD12	4.0296e-29	-2.06224	0.027	0.125	1.12422e-24	ENSG00000178695	protein_coding	HSC like vs other cells single cell malignant samples significant results
NUSAP1	4.37662e-29	-1.3825	0.049	0.144	1.22103e-24	ENSG00000137804	protein_coding	HSC like vs other cells single cell malignant samples significant results
CTSS	8.96908e-29	-2.10367	0.344	0.557	2.50228e-24	ENSG00000163131	protein_coding	HSC like vs other cells single cell malignant samples significant results
CENPF	2.43909e-28	-1.65473	0.052	0.151	6.80481e-24	ENSG00000117724	protein_coding	HSC like vs other cells single cell malignant samples significant results
PSAP	3.3617e-28	-1.82341	0.331	0.574	9.37881e-24	ENSG00000197746	protein_coding	HSC like vs other cells single cell malignant samples significant results
SKA3	3.58321e-28	-0.759217	0.023	0.063	9.99681e-24	ENSG00000165480	protein_coding	HSC like vs other cells single cell malignant samples significant results
RRM1	7.24096e-28	-1.09213	0.04	0.108	2.02015e-23	ENSG00000167325	protein_coding	HSC like vs other cells single cell malignant samples significant results
LMNB1	1.34832e-27	-1.23146	0.062	0.161	3.76168e-23	ENSG00000113368	protein_coding	HSC like vs other cells single cell malignant samples significant results
CD52	2.2528e-27	0.637	0.542	0.465	6.28508e-23	ENSG00000169442	protein_coding	HSC like vs other cells single cell malignant samples significant results
LGALS3	3.04312e-27	-3.33825	0.032	0.23	8.49e-23	ENSG00000131981	protein_coding	HSC like vs other cells single cell malignant samples significant results
PIM1	3.55229e-27	1.15574	0.214	0.125	9.91054e-23	ENSG00000137193	protein_coding	HSC like vs other cells single cell malignant samples significant results
MSRB3	5.17518e-27	0.752149	0.27	0.206	1.44382e-22	ENSG00000174099	protein_coding	HSC like vs other cells single cell malignant samples significant results
TFDP2	6.04243e-27	0.839837	0.285	0.209	1.68578e-22	ENSG00000114126	protein_coding	HSC like vs other cells single cell malignant samples significant results
BRCA2	7.70804e-27	-1.09174	0.049	0.141	2.15047e-22	ENSG00000139618	protein_coding	HSC like vs other cells single cell malignant samples significant results
GINS2	8.01728e-27	-1.39353	0.015	0.058	2.23674e-22	ENSG00000131153	protein_coding	HSC like vs other cells single cell malignant samples significant results
CD48	1.13436e-26	-1.54408	0.059	0.135	3.16475e-22	ENSG00000117091	protein_coding	HSC like vs other cells single cell malignant samples significant results
GIMAP4	1.28282e-26	-3.736	0.007	0.069	3.57893e-22	ENSG00000133574	protein_coding	HSC like vs other cells single cell malignant samples significant results
TPX2	1.62485e-26	-1.0615	0.038	0.103	4.53318e-22	ENSG00000088325	protein_coding	HSC like vs other cells single cell malignant samples significant results
UBE2T	2.98464e-26	-1.07889	0.022	0.072	8.32684e-22	ENSG00000077152	protein_coding	HSC like vs other cells single cell malignant samples significant results
LGALS2	3.35165e-26	-4.13584	0.005	0.081	9.35077e-22	ENSG00000100079	protein_coding	HSC like vs other cells single cell malignant samples significant results
SCHIP1	4.42977e-26	1.62934	0.154	0.079	1.23586e-21	ENSG00000151967	protein_coding	HSC like vs other cells single cell malignant samples significant results
CD34	5.39371e-26	1.56609	0.306	0.13	1.50479e-21	ENSG00000174059	protein_coding	HSC like vs other cells single cell malignant samples significant results
TUBA1A	7.07445e-26	1.07533	0.337	0.236	1.9737e-21	ENSG00000167552	protein_coding	HSC like vs other cells single cell malignant samples significant results
CD163	1.03366e-25	-5.1729	0.003	0.063	2.88381e-21	ENSG00000177575	protein_coding	HSC like vs other cells single cell malignant samples significant results
PRC1	1.25196e-25	-1.55168	0.024	0.103	3.49284e-21	ENSG00000198901	protein_coding	HSC like vs other cells single cell malignant samples significant results
AKR1C3	1.42992e-25	1.39018	0.153	0.081	3.98933e-21	ENSG00000196139	protein_coding	HSC like vs other cells single cell malignant samples significant results
TCF4	2.09976e-25	1.50921	0.22	0.107	5.85813e-21	ENSG00000196628	protein_coding	HSC like vs other cells single cell malignant samples significant results
HSP90B1	3.33635e-25	-1.27988	0.405	0.617	9.30809e-21	ENSG00000166598	protein_coding	HSC like vs other cells single cell malignant samples significant results
AOAH	5.35893e-25	-2.93743	0.018	0.127	1.49509e-20	ENSG00000136250	protein_coding	HSC like vs other cells single cell malignant samples significant results
PRTN3	5.41818e-25	-2.84268	0.017	0.085	1.51162e-20	ENSG00000277804	protein_coding	HSC like vs other cells single cell malignant samples significant results
PRTN3	5.41818e-25	-2.84268	0.017	0.085	1.51162e-20	ENSG00000196415	protein_coding	HSC like vs other cells single cell malignant samples significant results
GMNN	7.0596e-25	-0.798996	0.04	0.103	1.96956e-20	ENSG00000112312	protein_coding	HSC like vs other cells single cell malignant samples significant results
LIMS1	7.0767e-25	0.622552	0.274	0.244	1.97433e-20	ENSG00000169756	protein_coding	HSC like vs other cells single cell malignant samples significant results
TMEM106C	9.23808e-25	-2.08212	0.012	0.057	2.57733e-20	ENSG00000134291	protein_coding	HSC like vs other cells single cell malignant samples significant results
NCF2	1.10151e-24	-2.13464	0.045	0.188	3.0731e-20	ENSG00000116701	protein_coding	HSC like vs other cells single cell malignant samples significant results
CALR	1.18399e-24	-0.712902	0.453	0.578	3.3032e-20	ENSG00000179218	protein_coding	HSC like vs other cells single cell malignant samples significant results
CENPW	2.05306e-24	-0.742284	0.029	0.088	5.72783e-20	ENSG00000203760	protein_coding	HSC like vs other cells single cell malignant samples significant results
TAGLN2	3.97345e-24	0.705096	0.531	0.462	1.10855e-19	ENSG00000158710	protein_coding	HSC like vs other cells single cell malignant samples significant results
FLT3	9.70682e-24	1.20864	0.583	0.376	2.70811e-19	ENSG00000122025	protein_coding	HSC like vs other cells single cell malignant samples significant results
ADA2	1.08824e-23	-2.80607	0.041	0.218	3.03608e-19	ENSG00000093072	protein_coding	HSC like vs other cells single cell malignant samples significant results
PGAM1	1.28072e-23	-0.890493	0.101	0.208	3.57308e-19	ENSG00000171314	protein_coding	HSC like vs other cells single cell malignant samples significant results
MCM5	1.35657e-23	-0.644744	0.049	0.103	3.7847e-19	ENSG00000100297	protein_coding	HSC like vs other cells single cell malignant samples significant results
NCAPG	1.92074e-23	-1.93068	0.01	0.058	5.35866e-19	ENSG00000109805	protein_coding	HSC like vs other cells single cell malignant samples significant results
HELLS	1.99977e-23	-1.14026	0.035	0.095	5.57916e-19	ENSG00000119969	protein_coding	HSC like vs other cells single cell malignant samples significant results
AK2	2.20588e-23	-0.944711	0.132	0.264	6.15419e-19	ENSG00000004455	protein_coding	HSC like vs other cells single cell malignant samples significant results
ZWINT	2.55189e-23	-1.41244	0.008	0.045	7.11953e-19	ENSG00000122952	protein_coding	HSC like vs other cells single cell malignant samples significant results
SERPINA1	2.68557e-23	-4.45444	0.005	0.098	7.49248e-19	ENSG00000277377	protein_coding	HSC like vs other cells single cell malignant samples significant results
SERPINA1	2.68557e-23	-4.45444	0.005	0.098	7.49248e-19	ENSG00000197249	protein_coding	HSC like vs other cells single cell malignant samples significant results
FCER1G	3.06918e-23	-1.39643	0.128	0.285	8.56269e-19	ENSG00000158869	protein_coding	HSC like vs other cells single cell malignant samples significant results
MAFB	3.3299e-23	-4.54667	0.006	0.087	9.2901e-19	ENSG00000204103	protein_coding	HSC like vs other cells single cell malignant samples significant results
RPA3	4.28609e-23	-0.853592	0.058	0.133	1.19578e-18	ENSG00000106399	protein_coding	HSC like vs other cells single cell malignant samples significant results
SOX4	4.30118e-23	0.758613	0.373	0.289	1.19999e-18	ENSG00000124766	protein_coding	HSC like vs other cells single cell malignant samples significant results
FCGRT	4.40825e-23	-2.12302	0.027	0.125	1.22986e-18	ENSG00000104870	protein_coding	HSC like vs other cells single cell malignant samples significant results
PDIA6	5.45574e-23	-0.599706	0.164	0.278	1.5221e-18	ENSG00000143870	protein_coding	HSC like vs other cells single cell malignant samples significant results
CYBB	6.30526e-23	-1.4382	0.129	0.306	1.7591e-18	ENSG00000165168	protein_coding	HSC like vs other cells single cell malignant samples significant results
TLR4	8.82571e-23	-2.82801	0.019	0.126	2.46228e-18	ENSG00000136869	protein_coding	HSC like vs other cells single cell malignant samples significant results
BUB1	9.62194e-23	-1.54974	0.014	0.061	2.68442e-18	ENSG00000169679	protein_coding	HSC like vs other cells single cell malignant samples significant results
KIF15	9.73545e-23	-1.64178	0.009	0.055	2.71609e-18	ENSG00000280610	protein_coding	HSC like vs other cells single cell malignant samples significant results
KIF15	9.73545e-23	-1.64178	0.009	0.055	2.71609e-18	ENSG00000163808	protein_coding	HSC like vs other cells single cell malignant samples significant results
GNA15	1.17343e-22	1.06675	0.151	0.093	3.27374e-18	ENSG00000060558	protein_coding	HSC like vs other cells single cell malignant samples significant results
UHRF1	1.78374e-22	-0.747389	0.029	0.077	4.97646e-18	ENSG00000276043	protein_coding	HSC like vs other cells single cell malignant samples significant results
MCM7	2.05421e-22	-0.63633	0.068	0.129	5.73103e-18	ENSG00000166508	protein_coding	HSC like vs other cells single cell malignant samples significant results
ESCO2	2.46107e-22	-3.43441	0.005	0.052	6.86615e-18	ENSG00000171320	protein_coding	HSC like vs other cells single cell malignant samples significant results
RAD51AP1	2.6719e-22	-1.01425	0.024	0.076	7.45434e-18	ENSG00000111247	protein_coding	HSC like vs other cells single cell malignant samples significant results
CLEC12A	2.76139e-22	-1.41263	0.124	0.298	7.70401e-18	ENSG00000172322	protein_coding	HSC like vs other cells single cell malignant samples significant results
UQCRQ	2.8822e-22	-0.858945	0.244	0.419	8.04105e-18	ENSG00000164405	protein_coding	HSC like vs other cells single cell malignant samples significant results
CCNA2	3.24457e-22	-2.09239	0.013	0.063	9.05202e-18	ENSG00000145386	protein_coding	HSC like vs other cells single cell malignant samples significant results
CDCA5	3.24875e-22	-2.24774	0.005	0.046	9.06369e-18	ENSG00000146670	protein_coding	HSC like vs other cells single cell malignant samples significant results
P4HB	3.75175e-22	-0.847518	0.131	0.257	1.0467e-17	ENSG00000185624	protein_coding	HSC like vs other cells single cell malignant samples significant results
RCSD1	4.08699e-22	0.652084	0.332	0.28	1.14023e-17	ENSG00000198771	protein_coding	HSC like vs other cells single cell malignant samples significant results
TIMELESS	4.14157e-22	-1.20619	0.016	0.062	1.15546e-17	ENSG00000111602	protein_coding	HSC like vs other cells single cell malignant samples significant results
PPIB	4.40213e-22	-0.733104	0.123	0.233	1.22815e-17	ENSG00000166794	protein_coding	HSC like vs other cells single cell malignant samples significant results
SPC25	4.63762e-22	-6.03619	0.001	0.036	1.29385e-17	ENSG00000277909	protein_coding	HSC like vs other cells single cell malignant samples significant results
SPC25	4.63762e-22	-6.03619	0.001	0.036	1.29385e-17	ENSG00000152253	protein_coding	HSC like vs other cells single cell malignant samples significant results
MSI2	4.666e-22	0.969351	0.228	0.152	1.30177e-17	ENSG00000153944	protein_coding	HSC like vs other cells single cell malignant samples significant results
KIF22	4.78958e-22	-0.959811	0.041	0.112	1.33624e-17	ENSG00000079616	protein_coding	HSC like vs other cells single cell malignant samples significant results
TPT1	7.47622e-22	0.73173	0.994	0.988	2.08579e-17	ENSG00000133112	protein_coding	HSC like vs other cells single cell malignant samples significant results
IRF8	9.60083e-22	-1.35397	0.038	0.113	2.67854e-17	ENSG00000140968	protein_coding	HSC like vs other cells single cell malignant samples significant results
IGSF6	1.7603e-21	-1.39817	0.048	0.134	4.91105e-17	ENSG00000283934	protein_coding	HSC like vs other cells single cell malignant samples significant results
IGSF6	1.7603e-21	-1.39817	0.048	0.134	4.91105e-17	ENSG00000140749	protein_coding	HSC like vs other cells single cell malignant samples significant results
MAP1A	1.8983e-21	1.83769	0.1	0.036	5.29606e-17	ENSG00000166963	protein_coding	HSC like vs other cells single cell malignant samples significant results
RRM2	1.97043e-21	-1.65945	0.014	0.062	5.49729e-17	ENSG00000171848	protein_coding	HSC like vs other cells single cell malignant samples significant results
YEATS4	2.19479e-21	-0.715299	0.074	0.146	6.12326e-17	ENSG00000127337	protein_coding	HSC like vs other cells single cell malignant samples significant results
S100A11	2.41877e-21	-1.58483	0.058	0.162	6.74814e-17	ENSG00000163191	protein_coding	HSC like vs other cells single cell malignant samples significant results
GCSAML	4.13622e-21	1.83323	0.092	0.033	1.15396e-16	ENSG00000169224	protein_coding	HSC like vs other cells single cell malignant samples significant results
SELENOP	6.40677e-21	1.44	0.168	0.082	1.78742e-16	ENSG00000250722	protein_coding	HSC like vs other cells single cell malignant samples significant results
BMI1	6.64011e-21	0.977683	0.253	0.173	1.85252e-16	ENSG00000168283	protein_coding	HSC like vs other cells single cell malignant samples significant results
STON2	6.9369e-21	1.27999	0.151	0.082	1.93533e-16	ENSG00000140022	protein_coding	HSC like vs other cells single cell malignant samples significant results
UBE2C	8.32972e-21	-1.56535	0.006	0.04	2.32391e-16	ENSG00000175063	protein_coding	HSC like vs other cells single cell malignant samples significant results
ITGA6	1.097e-20	1.1039	0.173	0.108	3.06053e-16	ENSG00000091409	protein_coding	HSC like vs other cells single cell malignant samples significant results
CLSPN	1.19945e-20	-1.12755	0.035	0.105	3.34635e-16	ENSG00000092853	protein_coding	HSC like vs other cells single cell malignant samples significant results
HOPX	1.81798e-20	1.9699	0.272	0.09	5.07199e-16	ENSG00000171476	protein_coding	HSC like vs other cells single cell malignant samples significant results
HMMR	2.05788e-20	-2.06504	0.009	0.054	5.74128e-16	ENSG00000072571	protein_coding	HSC like vs other cells single cell malignant samples significant results
KIF4A	2.37675e-20	-2.15204	0.006	0.042	6.6309e-16	ENSG00000090889	protein_coding	HSC like vs other cells single cell malignant samples significant results
IL13RA1	4.67326e-20	-1.19665	0.051	0.136	1.30379e-15	ENSG00000131724	protein_coding	HSC like vs other cells single cell malignant samples significant results
BCL11A	5.37895e-20	1.24727	0.319	0.193	1.50067e-15	ENSG00000119866	protein_coding	HSC like vs other cells single cell malignant samples significant results
ORC6	5.45276e-20	-1.14329	0.019	0.063	1.52127e-15	ENSG00000091651	protein_coding	HSC like vs other cells single cell malignant samples significant results
CENPU	5.51547e-20	-1.40041	0.058	0.149	1.53876e-15	ENSG00000151725	protein_coding	HSC like vs other cells single cell malignant samples significant results
DEK	5.85207e-20	-0.623608	0.268	0.4	1.63267e-15	ENSG00000124795	protein_coding	HSC like vs other cells single cell malignant samples significant results
DLGAP5	6.97116e-20	-2.58952	0.006	0.044	1.94488e-15	ENSG00000126787	protein_coding	HSC like vs other cells single cell malignant samples significant results
FEN1	7.81288e-20	-0.718943	0.02	0.056	2.17971e-15	ENSG00000168496	protein_coding	HSC like vs other cells single cell malignant samples significant results
GATA2	7.93802e-20	1.58291	0.128	0.062	2.21463e-15	ENSG00000179348	protein_coding	HSC like vs other cells single cell malignant samples significant results
ANP32E	9.25336e-20	-0.850661	0.149	0.29	2.58159e-15	ENSG00000143401	protein_coding	HSC like vs other cells single cell malignant samples significant results
C1orf162	9.56401e-20	-1.84006	0.04	0.16	2.66826e-15	ENSG00000143110	protein_coding	HSC like vs other cells single cell malignant samples significant results
CD200	1.02367e-19	1.47414	0.154	0.074	2.85592e-15	ENSG00000091972	protein_coding	HSC like vs other cells single cell malignant samples significant results
NDUFA6	1.07949e-19	-0.704235	0.129	0.238	3.01167e-15	ENSG00000272765	protein_coding	HSC like vs other cells single cell malignant samples significant results
NDUFA6	1.07949e-19	-0.704235	0.129	0.238	3.01167e-15	ENSG00000277365	protein_coding	HSC like vs other cells single cell malignant samples significant results
NDUFA6	1.07949e-19	-0.704235	0.129	0.238	3.01167e-15	ENSG00000184983	protein_coding	HSC like vs other cells single cell malignant samples significant results
NDUFA6	1.07949e-19	-0.704235	0.129	0.238	3.01167e-15	ENSG00000273397	protein_coding	HSC like vs other cells single cell malignant samples significant results
NDUFA6	1.07949e-19	-0.704235	0.129	0.238	3.01167e-15	ENSG00000281013	protein_coding	HSC like vs other cells single cell malignant samples significant results
TIA1	1.39942e-19	0.590077	0.312	0.264	3.90423e-15	ENSG00000116001	protein_coding	HSC like vs other cells single cell malignant samples significant results
DDAH2	1.41899e-19	0.938504	0.206	0.136	3.95884e-15	ENSG00000227317	protein_coding	HSC like vs other cells single cell malignant samples significant results
DDAH2	1.41899e-19	0.938504	0.206	0.136	3.95884e-15	ENSG00000226634	protein_coding	HSC like vs other cells single cell malignant samples significant results
DDAH2	1.41899e-19	0.938504	0.206	0.136	3.95884e-15	ENSG00000228128	protein_coding	HSC like vs other cells single cell malignant samples significant results
DDAH2	1.41899e-19	0.938504	0.206	0.136	3.95884e-15	ENSG00000233076	protein_coding	HSC like vs other cells single cell malignant samples significant results
DDAH2	1.41899e-19	0.938504	0.206	0.136	3.95884e-15	ENSG00000206395	protein_coding	HSC like vs other cells single cell malignant samples significant results
DDAH2	1.41899e-19	0.938504	0.206	0.136	3.95884e-15	ENSG00000225635	protein_coding	HSC like vs other cells single cell malignant samples significant results
DDAH2	1.41899e-19	0.938504	0.206	0.136	3.95884e-15	ENSG00000213722	protein_coding	HSC like vs other cells single cell malignant samples significant results
ITGB2	1.76948e-19	-0.764966	0.238	0.38	4.93668e-15	ENSG00000160255	protein_coding	HSC like vs other cells single cell malignant samples significant results
CDK1	2.11028e-19	-2.34578	0.011	0.059	5.88748e-15	ENSG00000170312	protein_coding	HSC like vs other cells single cell malignant samples significant results
DAPK1	2.3563e-19	1.39107	0.14	0.064	6.57384e-15	ENSG00000196730	protein_coding	HSC like vs other cells single cell malignant samples significant results
SSBP2	2.49723e-19	1.26918	0.168	0.09	6.96702e-15	ENSG00000145687	protein_coding	HSC like vs other cells single cell malignant samples significant results
CEBPD	2.57445e-19	-2.24073	0.03	0.141	7.18246e-15	ENSG00000221869	protein_coding	HSC like vs other cells single cell malignant samples significant results
NUF2	2.74564e-19	-2.06277	0.008	0.049	7.66005e-15	ENSG00000143228	protein_coding	HSC like vs other cells single cell malignant samples significant results
FAM111B	3.37483e-19	-2.32221	0.005	0.028	9.41543e-15	ENSG00000189057	protein_coding	HSC like vs other cells single cell malignant samples significant results
SPCS3	5.0937e-19	-0.676918	0.276	0.429	1.42109e-14	ENSG00000129128	protein_coding	HSC like vs other cells single cell malignant samples significant results
MEF2C	5.92903e-19	1.04713	0.403	0.259	1.65414e-14	ENSG00000081189	protein_coding	HSC like vs other cells single cell malignant samples significant results
HSH2D	6.00072e-19	0.811645	0.247	0.195	1.67414e-14	ENSG00000196684	protein_coding	HSC like vs other cells single cell malignant samples significant results
HERC2	6.44709e-19	0.955892	0.293	0.199	1.79867e-14	ENSG00000277278	protein_coding	HSC like vs other cells single cell malignant samples significant results
HERC2	6.44709e-19	0.955892	0.293	0.199	1.79867e-14	ENSG00000276802	protein_coding	HSC like vs other cells single cell malignant samples significant results
HERC2	6.44709e-19	0.955892	0.293	0.199	1.79867e-14	ENSG00000128731	protein_coding	HSC like vs other cells single cell malignant samples significant results
IL32	6.61318e-19	-4.4411	0.004	0.045	1.84501e-14	ENSG00000008517	protein_coding	HSC like vs other cells single cell malignant samples significant results
CIRBP	6.80876e-19	0.756535	0.361	0.281	1.89958e-14	ENSG00000099622	protein_coding	HSC like vs other cells single cell malignant samples significant results
ATAD2	7.16885e-19	-1.17425	0.075	0.173	2.00004e-14	ENSG00000156802	protein_coding	HSC like vs other cells single cell malignant samples significant results
S100A12	8.0788e-19	-6.78458	0.001	0.081	2.2539e-14	ENSG00000163221	protein_coding	HSC like vs other cells single cell malignant samples significant results
SCPEP1	9.23353e-19	-1.54059	0.076	0.221	2.57606e-14	ENSG00000121064	protein_coding	HSC like vs other cells single cell malignant samples significant results
KNL1	9.44391e-19	-1.58433	0.018	0.072	2.63476e-14	ENSG00000137812	protein_coding	HSC like vs other cells single cell malignant samples significant results
PPA1	9.98893e-19	-0.658648	0.176	0.294	2.78681e-14	ENSG00000180817	protein_coding	HSC like vs other cells single cell malignant samples significant results
RNASE3	1.16745e-18	-3.26868	0.011	0.092	3.25707e-14	ENSG00000169397	protein_coding	HSC like vs other cells single cell malignant samples significant results
KIF20B	1.24776e-18	-0.626357	0.091	0.169	3.48113e-14	ENSG00000138182	protein_coding	HSC like vs other cells single cell malignant samples significant results
OGT	1.32848e-18	0.587392	0.243	0.217	3.70633e-14	ENSG00000147162	protein_coding	HSC like vs other cells single cell malignant samples significant results
RFC4	1.39283e-18	-0.909926	0.026	0.07	3.88586e-14	ENSG00000163918	protein_coding	HSC like vs other cells single cell malignant samples significant results
KIF11	1.64178e-18	-1.04849	0.031	0.087	4.58039e-14	ENSG00000138160	protein_coding	HSC like vs other cells single cell malignant samples significant results
MTURN	2.45358e-18	1.35147	0.113	0.06	6.84524e-14	ENSG00000180354	protein_coding	HSC like vs other cells single cell malignant samples significant results
GGH	2.66749e-18	-1.3957	0.024	0.075	7.44203e-14	ENSG00000137563	protein_coding	HSC like vs other cells single cell malignant samples significant results
DAD1	2.71353e-18	0.828663	0.297	0.251	7.57048e-14	ENSG00000129562	protein_coding	HSC like vs other cells single cell malignant samples significant results
CD86	2.82768e-18	-2.10632	0.025	0.094	7.88894e-14	ENSG00000114013	protein_coding	HSC like vs other cells single cell malignant samples significant results
CLEC11A	3.12496e-18	-0.889182	0.126	0.254	8.71832e-14	ENSG00000105472	protein_coding	HSC like vs other cells single cell malignant samples significant results
C5AR1	3.58083e-18	-5.33403	0.002	0.057	9.99017e-14	ENSG00000197405	protein_coding	HSC like vs other cells single cell malignant samples significant results
FGR	4.09713e-18	-1.70244	0.033	0.122	1.14306e-13	ENSG00000000938	protein_coding	HSC like vs other cells single cell malignant samples significant results
MCM10	4.91094e-18	-1.52013	0.008	0.043	1.3701e-13	ENSG00000065328	protein_coding	HSC like vs other cells single cell malignant samples significant results
IDS	5.20527e-18	0.822126	0.216	0.153	1.45222e-13	ENSG00000010404	protein_coding	HSC like vs other cells single cell malignant samples significant results
MAP7	5.30757e-18	1.44883	0.157	0.078	1.48076e-13	ENSG00000135525	protein_coding	HSC like vs other cells single cell malignant samples significant results
SVIL	5.53893e-18	0.991025	0.095	0.066	1.54531e-13	ENSG00000197321	protein_coding	HSC like vs other cells single cell malignant samples significant results
PAK1	6.20604e-18	-0.749994	0.089	0.177	1.73142e-13	ENSG00000149269	protein_coding	HSC like vs other cells single cell malignant samples significant results
HHEX	6.6535e-18	0.697344	0.181	0.147	1.85626e-13	ENSG00000152804	protein_coding	HSC like vs other cells single cell malignant samples significant results
CENPK	7.0688e-18	-1.6827	0.025	0.091	1.97212e-13	ENSG00000123219	protein_coding	HSC like vs other cells single cell malignant samples significant results
DTL	7.90898e-18	-1.47448	0.012	0.05	2.20653e-13	ENSG00000143476	protein_coding	HSC like vs other cells single cell malignant samples significant results
LYST	1.41943e-17	-1.50722	0.219	0.441	3.96007e-13	ENSG00000143669	protein_coding	HSC like vs other cells single cell malignant samples significant results
MEGF9	1.42031e-17	-1.45663	0.056	0.161	3.96251e-13	ENSG00000106780	protein_coding	HSC like vs other cells single cell malignant samples significant results
RNF125	1.43614e-17	1.05382	0.224	0.131	4.00668e-13	ENSG00000101695	protein_coding	HSC like vs other cells single cell malignant samples significant results
CTSB	1.6671e-17	-0.896056	0.171	0.311	4.65105e-13	ENSG00000285132	protein_coding	HSC like vs other cells single cell malignant samples significant results
CTSB	1.6671e-17	-0.896056	0.171	0.311	4.65105e-13	ENSG00000164733	protein_coding	HSC like vs other cells single cell malignant samples significant results
LRP1	1.75835e-17	-4.5514	0.002	0.052	4.90563e-13	ENSG00000123384	protein_coding	HSC like vs other cells single cell malignant samples significant results
S100A6	2.20071e-17	-1.14931	0.347	0.564	6.13977e-13	ENSG00000197956	protein_coding	HSC like vs other cells single cell malignant samples significant results
MBOAT7	2.23384e-17	1.03786	0.137	0.095	6.23219e-13	ENSG00000277733	protein_coding	HSC like vs other cells single cell malignant samples significant results
MBOAT7	2.23384e-17	1.03786	0.137	0.095	6.23219e-13	ENSG00000278322	protein_coding	HSC like vs other cells single cell malignant samples significant results
MBOAT7	2.23384e-17	1.03786	0.137	0.095	6.23219e-13	ENSG00000276935	protein_coding	HSC like vs other cells single cell malignant samples significant results
MBOAT7	2.23384e-17	1.03786	0.137	0.095	6.23219e-13	ENSG00000278519	protein_coding	HSC like vs other cells single cell malignant samples significant results
MBOAT7	2.23384e-17	1.03786	0.137	0.095	6.23219e-13	ENSG00000277923	protein_coding	HSC like vs other cells single cell malignant samples significant results
MBOAT7	2.23384e-17	1.03786	0.137	0.095	6.23219e-13	ENSG00000277025	protein_coding	HSC like vs other cells single cell malignant samples significant results
MBOAT7	2.23384e-17	1.03786	0.137	0.095	6.23219e-13	ENSG00000275118	protein_coding	HSC like vs other cells single cell malignant samples significant results
MBOAT7	2.23384e-17	1.03786	0.137	0.095	6.23219e-13	ENSG00000273592	protein_coding	HSC like vs other cells single cell malignant samples significant results
MBOAT7	2.23384e-17	1.03786	0.137	0.095	6.23219e-13	ENSG00000274194	protein_coding	HSC like vs other cells single cell malignant samples significant results
MBOAT7	2.23384e-17	1.03786	0.137	0.095	6.23219e-13	ENSG00000125505	protein_coding	HSC like vs other cells single cell malignant samples significant results
PRKACB	2.23882e-17	0.837962	0.268	0.193	6.2461e-13	ENSG00000142875	protein_coding	HSC like vs other cells single cell malignant samples significant results
EVI2B	2.38682e-17	-1.01429	0.204	0.379	6.659e-13	ENSG00000291721	protein_coding	HSC like vs other cells single cell malignant samples significant results
EVI2B	2.38682e-17	-1.01429	0.204	0.379	6.659e-13	ENSG00000185862	protein_coding	HSC like vs other cells single cell malignant samples significant results
BLOC1S1	2.40702e-17	-0.589809	0.093	0.175	6.71534e-13	ENSG00000135441	protein_coding	HSC like vs other cells single cell malignant samples significant results
RASSF4	2.76108e-17	-0.878935	0.053	0.121	7.70315e-13	ENSG00000107551	protein_coding	HSC like vs other cells single cell malignant samples significant results
COMT	2.93194e-17	0.581867	0.223	0.206	8.17982e-13	ENSG00000093010	protein_coding	HSC like vs other cells single cell malignant samples significant results
EZH2	3.06765e-17	-0.719194	0.066	0.14	8.55842e-13	ENSG00000106462	protein_coding	HSC like vs other cells single cell malignant samples significant results
SCIMP	3.24799e-17	-2.29369	0.012	0.064	9.06158e-13	ENSG00000161929	protein_coding	HSC like vs other cells single cell malignant samples significant results
BPTF	3.26828e-17	0.60139	0.357	0.302	9.11817e-13	ENSG00000171634	protein_coding	HSC like vs other cells single cell malignant samples significant results
MAD2L1	3.37636e-17	-0.87044	0.034	0.083	9.41971e-13	ENSG00000164109	protein_coding	HSC like vs other cells single cell malignant samples significant results
ERG	3.39358e-17	1.21099	0.134	0.081	9.46774e-13	ENSG00000157554	protein_coding	HSC like vs other cells single cell malignant samples significant results
SH3BGRL3	4.12308e-17	0.678192	0.522	0.431	1.1503e-12	ENSG00000142669	protein_coding	HSC like vs other cells single cell malignant samples significant results
ETS2	4.62615e-17	0.740861	0.273	0.212	1.29065e-12	ENSG00000157557	protein_coding	HSC like vs other cells single cell malignant samples significant results
VRK1	5.02509e-17	-0.642433	0.069	0.138	1.40195e-12	ENSG00000100749	protein_coding	HSC like vs other cells single cell malignant samples significant results
MND1	6.12544e-17	-1.48997	0.01	0.045	1.70894e-12	ENSG00000121211	protein_coding	HSC like vs other cells single cell malignant samples significant results
ANLN	7.5614e-17	-2.49411	0.007	0.058	2.10955e-12	ENSG00000011426	protein_coding	HSC like vs other cells single cell malignant samples significant results
ITPR2	9.46065e-17	0.600016	0.242	0.201	2.63943e-12	ENSG00000123104	protein_coding	HSC like vs other cells single cell malignant samples significant results
APLP2	9.53549e-17	-1.07981	0.442	0.62	2.66031e-12	ENSG00000084234	protein_coding	HSC like vs other cells single cell malignant samples significant results
ZNF22	1.01836e-16	0.781527	0.243	0.196	2.84112e-12	ENSG00000165512	protein_coding	HSC like vs other cells single cell malignant samples significant results
CENPN	1.03406e-16	-1.47615	0.023	0.079	2.88491e-12	ENSG00000291964	protein_coding	HSC like vs other cells single cell malignant samples significant results
CENPN	1.03406e-16	-1.47615	0.023	0.079	2.88491e-12	ENSG00000166451	protein_coding	HSC like vs other cells single cell malignant samples significant results
CDCA2	1.29986e-16	-1.99875	0.004	0.032	3.62647e-12	ENSG00000184661	protein_coding	HSC like vs other cells single cell malignant samples significant results
MAN2B1	1.75744e-16	-0.806875	0.065	0.136	4.90307e-12	ENSG00000104774	protein_coding	HSC like vs other cells single cell malignant samples significant results
PDIA4	1.99959e-16	-1.11745	0.063	0.16	5.57867e-12	ENSG00000155660	protein_coding	HSC like vs other cells single cell malignant samples significant results
ITGB1	2.12251e-16	-0.643616	0.247	0.387	5.9216e-12	ENSG00000150093	protein_coding	HSC like vs other cells single cell malignant samples significant results
ASF1B	2.24964e-16	-1.43628	0.005	0.027	6.27627e-12	ENSG00000288210	protein_coding	HSC like vs other cells single cell malignant samples significant results
ASF1B	2.24964e-16	-1.43628	0.005	0.027	6.27627e-12	ENSG00000105011	protein_coding	HSC like vs other cells single cell malignant samples significant results
HMGB3	2.2733e-16	-0.766345	0.025	0.066	6.34228e-12	ENSG00000029993	protein_coding	HSC like vs other cells single cell malignant samples significant results
MPG	2.63543e-16	1.0907	0.208	0.14	7.35259e-12	ENSG00000103152	protein_coding	HSC like vs other cells single cell malignant samples significant results
POLQ	2.94774e-16	-1.19142	0.011	0.051	8.22389e-12	ENSG00000051341	protein_coding	HSC like vs other cells single cell malignant samples significant results
XIRP2	3.56615e-16	2.79244	0.047	0.01	9.94919e-12	ENSG00000163092	protein_coding	HSC like vs other cells single cell malignant samples significant results
NDUFB9	3.57413e-16	-0.714788	0.218	0.354	9.97146e-12	ENSG00000147684	protein_coding	HSC like vs other cells single cell malignant samples significant results
TSC22D1	4.04725e-16	1.73222	0.183	0.075	1.12914e-11	ENSG00000102804	protein_coding	HSC like vs other cells single cell malignant samples significant results
NCAPG2	4.84879e-16	-1.26088	0.014	0.062	1.35276e-11	ENSG00000146918	protein_coding	HSC like vs other cells single cell malignant samples significant results
CD69	4.97564e-16	0.952098	0.266	0.171	1.38815e-11	ENSG00000110848	protein_coding	HSC like vs other cells single cell malignant samples significant results
ITM2C	5.55237e-16	1.28963	0.281	0.157	1.54906e-11	ENSG00000135916	protein_coding	HSC like vs other cells single cell malignant samples significant results
RAB37	5.87667e-16	0.762318	0.157	0.119	1.63953e-11	ENSG00000172794	protein_coding	HSC like vs other cells single cell malignant samples significant results
FCER1A	6.04007e-16	-1.40162	0.02	0.054	1.68512e-11	ENSG00000291905	protein_coding	HSC like vs other cells single cell malignant samples significant results
FCER1A	6.04007e-16	-1.40162	0.02	0.054	1.68512e-11	ENSG00000179639	protein_coding	HSC like vs other cells single cell malignant samples significant results
CDC45	6.24792e-16	-2.35744	0.003	0.027	1.74311e-11	ENSG00000093009	protein_coding	HSC like vs other cells single cell malignant samples significant results
SPTSSA	6.5964e-16	-0.658367	0.051	0.105	1.84033e-11	ENSG00000165389	protein_coding	HSC like vs other cells single cell malignant samples significant results
CLEC7A	6.8318e-16	-3.38172	0.014	0.09	1.906e-11	ENSG00000172243	protein_coding	HSC like vs other cells single cell malignant samples significant results
BAALC	8.76841e-16	1.38219	0.111	0.059	2.4463e-11	ENSG00000164929	protein_coding	HSC like vs other cells single cell malignant samples significant results
RNASEH2C	1.00065e-15	-0.779172	0.14	0.248	2.79171e-11	ENSG00000172922	protein_coding	HSC like vs other cells single cell malignant samples significant results
BLVRB	1.03317e-15	-1.52711	0.042	0.117	2.88243e-11	ENSG00000090013	protein_coding	HSC like vs other cells single cell malignant samples significant results
P2RY13	1.08878e-15	-1.52913	0.025	0.082	3.03759e-11	ENSG00000181631	protein_coding	HSC like vs other cells single cell malignant samples significant results
KNTC1	1.56094e-15	-0.703664	0.033	0.079	4.35488e-11	ENSG00000184445	protein_coding	HSC like vs other cells single cell malignant samples significant results
BUB1B	1.64828e-15	-1.29991	0.013	0.047	4.59853e-11	ENSG00000156970	protein_coding	HSC like vs other cells single cell malignant samples significant results
LILRB4	2.22403e-15	-3.07577	0.004	0.046	6.20482e-11	ENSG00000278555	protein_coding	HSC like vs other cells single cell malignant samples significant results
LILRB4	2.22403e-15	-3.07577	0.004	0.046	6.20482e-11	ENSG00000275730	protein_coding	HSC like vs other cells single cell malignant samples significant results
LILRB4	2.22403e-15	-3.07577	0.004	0.046	6.20482e-11	ENSG00000276042	protein_coding	HSC like vs other cells single cell malignant samples significant results
LILRB4	2.22403e-15	-3.07577	0.004	0.046	6.20482e-11	ENSG00000278279	protein_coding	HSC like vs other cells single cell malignant samples significant results
LILRB4	2.22403e-15	-3.07577	0.004	0.046	6.20482e-11	ENSG00000186818	protein_coding	HSC like vs other cells single cell malignant samples significant results
CIT	2.29515e-15	-1.69253	0.012	0.047	6.40324e-11	ENSG00000122966	protein_coding	HSC like vs other cells single cell malignant samples significant results
SNX5	2.51101e-15	0.59055	0.147	0.146	7.00548e-11	ENSG00000089006	protein_coding	HSC like vs other cells single cell malignant samples significant results
FANCD2	2.78087e-15	-0.766048	0.031	0.08	7.75834e-11	ENSG00000144554	protein_coding	HSC like vs other cells single cell malignant samples significant results
CCNB2	2.85118e-15	-1.41759	0.009	0.042	7.9545e-11	ENSG00000157456	protein_coding	HSC like vs other cells single cell malignant samples significant results
CCL5	2.87945e-15	-2.28561	0.052	0.137	8.03339e-11	ENSG00000274233	protein_coding	HSC like vs other cells single cell malignant samples significant results
CCL5	2.87945e-15	-2.28561	0.052	0.137	8.03339e-11	ENSG00000271503	protein_coding	HSC like vs other cells single cell malignant samples significant results
RBL1	2.97179e-15	-1.12538	0.024	0.077	8.29099e-11	ENSG00000080839	protein_coding	HSC like vs other cells single cell malignant samples significant results
TIMM8B	3.48138e-15	0.85831	0.255	0.22	9.71271e-11	ENSG00000150779	protein_coding	HSC like vs other cells single cell malignant samples significant results
CDCA8	3.56194e-15	-1.83399	0.005	0.031	9.93746e-11	ENSG00000134690	protein_coding	HSC like vs other cells single cell malignant samples significant results
NCAPH	3.69883e-15	-1.58156	0.011	0.046	1.03194e-10	ENSG00000121152	protein_coding	HSC like vs other cells single cell malignant samples significant results
SMYD3	4.17228e-15	0.88341	0.14	0.1	1.16402e-10	ENSG00000185420	protein_coding	HSC like vs other cells single cell malignant samples significant results
PRR11	4.32063e-15	-0.828513	0.06	0.132	1.20541e-10	ENSG00000068489	protein_coding	HSC like vs other cells single cell malignant samples significant results
CXCL2	4.77602e-15	1.39198	0.072	0.037	1.33246e-10	ENSG00000081041	protein_coding	HSC like vs other cells single cell malignant samples significant results
CDKN3	5.17623e-15	-1.38001	0.01	0.043	1.44412e-10	ENSG00000100526	protein_coding	HSC like vs other cells single cell malignant samples significant results
CCR2	5.47604e-15	-2.32069	0.008	0.039	1.52776e-10	ENSG00000121807	protein_coding	HSC like vs other cells single cell malignant samples significant results
AURKB	5.48115e-15	-1.88401	0.004	0.029	1.52919e-10	ENSG00000178999	protein_coding	HSC like vs other cells single cell malignant samples significant results
CD1D	5.59774e-15	-2.67323	0.008	0.057	1.56171e-10	ENSG00000158473	protein_coding	HSC like vs other cells single cell malignant samples significant results
EBPL	6.37221e-15	0.849048	0.228	0.16	1.77778e-10	ENSG00000123179	protein_coding	HSC like vs other cells single cell malignant samples significant results
IL17RA	6.39851e-15	-1.41356	0.056	0.164	1.78512e-10	ENSG00000177663	protein_coding	HSC like vs other cells single cell malignant samples significant results
CEP55	6.43676e-15	-1.84152	0.005	0.033	1.79579e-10	ENSG00000138180	protein_coding	HSC like vs other cells single cell malignant samples significant results
TTK	6.64436e-15	-1.54469	0.01	0.047	1.85371e-10	ENSG00000112742	protein_coding	HSC like vs other cells single cell malignant samples significant results
CDC6	6.86672e-15	-1.26974	0.013	0.045	1.91575e-10	ENSG00000094804	protein_coding	HSC like vs other cells single cell malignant samples significant results
RFC5	7.02035e-15	-0.926156	0.018	0.045	1.95861e-10	ENSG00000111445	protein_coding	HSC like vs other cells single cell malignant samples significant results
IL3RA	7.74229e-15	1.3255	0.132	0.073	2.16002e-10	ENSG00000292332	protein_coding	HSC like vs other cells single cell malignant samples significant results
IL3RA	7.74229e-15	1.3255	0.132	0.073	2.16002e-10	ENSG00000185291	protein_coding	HSC like vs other cells single cell malignant samples significant results
CSNK2B	7.98862e-15	0.630745	0.13	0.119	2.22875e-10	ENSG00000204435	protein_coding	HSC like vs other cells single cell malignant samples significant results
CSNK2B	7.98862e-15	0.630745	0.13	0.119	2.22875e-10	ENSG00000230700	protein_coding	HSC like vs other cells single cell malignant samples significant results
CSNK2B	7.98862e-15	0.630745	0.13	0.119	2.22875e-10	ENSG00000224774	protein_coding	HSC like vs other cells single cell malignant samples significant results
CSNK2B	7.98862e-15	0.630745	0.13	0.119	2.22875e-10	ENSG00000228875	protein_coding	HSC like vs other cells single cell malignant samples significant results
CSNK2B	7.98862e-15	0.630745	0.13	0.119	2.22875e-10	ENSG00000232960	protein_coding	HSC like vs other cells single cell malignant samples significant results
CSNK2B	7.98862e-15	0.630745	0.13	0.119	2.22875e-10	ENSG00000224398	protein_coding	HSC like vs other cells single cell malignant samples significant results
CSNK2B	7.98862e-15	0.630745	0.13	0.119	2.22875e-10	ENSG00000206406	protein_coding	HSC like vs other cells single cell malignant samples significant results
LSM2	8.08633e-15	0.657347	0.156	0.134	2.256e-10	ENSG00000224979	protein_coding	HSC like vs other cells single cell malignant samples significant results
LSM2	8.08633e-15	0.657347	0.156	0.134	2.256e-10	ENSG00000236826	protein_coding	HSC like vs other cells single cell malignant samples significant results
LSM2	8.08633e-15	0.657347	0.156	0.134	2.256e-10	ENSG00000231502	protein_coding	HSC like vs other cells single cell malignant samples significant results
LSM2	8.08633e-15	0.657347	0.156	0.134	2.256e-10	ENSG00000172850	protein_coding	HSC like vs other cells single cell malignant samples significant results
LSM2	8.08633e-15	0.657347	0.156	0.134	2.256e-10	ENSG00000225998	protein_coding	HSC like vs other cells single cell malignant samples significant results
LSM2	8.08633e-15	0.657347	0.156	0.134	2.256e-10	ENSG00000204392	protein_coding	HSC like vs other cells single cell malignant samples significant results
HOXA9	9.53841e-15	0.599022	0.251	0.203	2.66112e-10	ENSG00000078399	protein_coding	HSC like vs other cells single cell malignant samples significant results
EMP1	1.11003e-14	1.55842	0.165	0.069	3.09686e-10	ENSG00000134531	protein_coding	HSC like vs other cells single cell malignant samples significant results
DIAPH3	1.13003e-14	-2.2497	0.003	0.039	3.15268e-10	ENSG00000139734	protein_coding	HSC like vs other cells single cell malignant samples significant results
ZMIZ1	1.1575e-14	0.938413	0.204	0.133	3.22931e-10	ENSG00000108175	protein_coding	HSC like vs other cells single cell malignant samples significant results
GNAI1	1.25517e-14	1.50456	0.076	0.039	3.50181e-10	ENSG00000127955	protein_coding	HSC like vs other cells single cell malignant samples significant results
TSC22D3	1.27192e-14	0.6493	0.393	0.336	3.54853e-10	ENSG00000157514	protein_coding	HSC like vs other cells single cell malignant samples significant results
HNMT	1.41632e-14	-2.36539	0.01	0.069	3.95138e-10	ENSG00000150540	protein_coding	HSC like vs other cells single cell malignant samples significant results
SYNE2	1.45805e-14	-2.98691	0.022	0.089	4.06782e-10	ENSG00000054654	protein_coding	HSC like vs other cells single cell malignant samples significant results
PILRA	1.58715e-14	-3.74843	0.005	0.058	4.42798e-10	ENSG00000085514	protein_coding	HSC like vs other cells single cell malignant samples significant results
TPM4	1.65069e-14	0.604809	0.578	0.465	4.60527e-10	ENSG00000167460	protein_coding	HSC like vs other cells single cell malignant samples significant results
TNRC6B	1.65603e-14	0.694548	0.365	0.281	4.62016e-10	ENSG00000100354	protein_coding	HSC like vs other cells single cell malignant samples significant results
KIF2C	1.86156e-14	-0.984797	0.012	0.042	5.19356e-10	ENSG00000142945	protein_coding	HSC like vs other cells single cell malignant samples significant results
TYMP	1.92644e-14	-1.45326	0.055	0.146	5.37457e-10	ENSG00000025708	protein_coding	HSC like vs other cells single cell malignant samples significant results
ATP1B1	2.23615e-14	1.18718	0.118	0.066	6.23863e-10	ENSG00000143153	protein_coding	HSC like vs other cells single cell malignant samples significant results
CD164	2.32304e-14	0.625138	0.385	0.346	6.48104e-10	ENSG00000135535	protein_coding	HSC like vs other cells single cell malignant samples significant results
ERLIN1	2.41706e-14	-0.60382	0.096	0.176	6.74335e-10	ENSG00000107566	protein_coding	HSC like vs other cells single cell malignant samples significant results
GPR183	2.68692e-14	-0.982087	0.078	0.159	7.49625e-10	ENSG00000169508	protein_coding	HSC like vs other cells single cell malignant samples significant results
S100Z	2.8514e-14	1.02454	0.092	0.063	7.95511e-10	ENSG00000171643	protein_coding	HSC like vs other cells single cell malignant samples significant results
RAB27A	2.96043e-14	-1.47987	0.058	0.164	8.25931e-10	ENSG00000069974	protein_coding	HSC like vs other cells single cell malignant samples significant results
PRDX4	2.99784e-14	-1.06946	0.053	0.115	8.36366e-10	ENSG00000123131	protein_coding	HSC like vs other cells single cell malignant samples significant results
CTNNAL1	3.0441e-14	-1.34879	0.016	0.063	8.49275e-10	ENSG00000119326	protein_coding	HSC like vs other cells single cell malignant samples significant results
PTPRE	3.07006e-14	-0.801977	0.141	0.248	8.56517e-10	ENSG00000132334	protein_coding	HSC like vs other cells single cell malignant samples significant results
TM9SF2	3.51523e-14	0.702228	0.312	0.264	9.80713e-10	ENSG00000125304	protein_coding	HSC like vs other cells single cell malignant samples significant results
COLGALT1	3.83767e-14	-0.729573	0.06	0.118	1.07067e-09	ENSG00000130309	protein_coding	HSC like vs other cells single cell malignant samples significant results
F13A1	3.83993e-14	-1.04318	0.051	0.139	1.0713e-09	ENSG00000124491	protein_coding	HSC like vs other cells single cell malignant samples significant results
ARHGAP25	3.86246e-14	0.915193	0.19	0.128	1.07759e-09	ENSG00000163219	protein_coding	HSC like vs other cells single cell malignant samples significant results
CAPN2	4.35878e-14	-1.44506	0.069	0.184	1.21606e-09	ENSG00000162909	protein_coding	HSC like vs other cells single cell malignant samples significant results
CARD19	4.83306e-14	0.78938	0.222	0.156	1.34838e-09	ENSG00000165233	protein_coding	HSC like vs other cells single cell malignant samples significant results
CD4	5.09075e-14	-1.8809	0.015	0.066	1.42027e-09	ENSG00000010610	protein_coding	HSC like vs other cells single cell malignant samples significant results
RFC3	5.23112e-14	-1.57831	0.017	0.066	1.45943e-09	ENSG00000133119	protein_coding	HSC like vs other cells single cell malignant samples significant results
ELMO1	5.82406e-14	0.658682	0.134	0.114	1.62485e-09	ENSG00000155849	protein_coding	HSC like vs other cells single cell malignant samples significant results
JUN	6.56737e-14	-1.15462	0.211	0.302	1.83223e-09	ENSG00000177606	protein_coding	HSC like vs other cells single cell malignant samples significant results
SUB1	6.80694e-14	-0.715037	0.318	0.495	1.89907e-09	ENSG00000113387	protein_coding	HSC like vs other cells single cell malignant samples significant results
SIRPB1	6.98977e-14	-5.61613	0.001	0.054	1.95008e-09	ENSG00000101307	protein_coding	HSC like vs other cells single cell malignant samples significant results
ATP6AP2	7.02988e-14	-0.729215	0.119	0.218	1.96127e-09	ENSG00000182220	protein_coding	HSC like vs other cells single cell malignant samples significant results
CDT1	7.77606e-14	-0.666799	0.024	0.055	2.16944e-09	ENSG00000167513	protein_coding	HSC like vs other cells single cell malignant samples significant results
EFHD2	7.87175e-14	-1.18923	0.086	0.185	2.19614e-09	ENSG00000142634	protein_coding	HSC like vs other cells single cell malignant samples significant results
FLNA	8.22848e-14	-0.862566	0.118	0.236	2.29566e-09	ENSG00000196924	protein_coding	HSC like vs other cells single cell malignant samples significant results
PLAC8	1.01766e-13	-0.761971	0.358	0.477	2.83916e-09	ENSG00000145287	protein_coding	HSC like vs other cells single cell malignant samples significant results
FTL	1.05618e-13	-1.13101	0.812	0.867	2.94665e-09	ENSG00000087086	protein_coding	HSC like vs other cells single cell malignant samples significant results
AGTRAP	1.0703e-13	-0.727517	0.051	0.113	2.98603e-09	ENSG00000177674	protein_coding	HSC like vs other cells single cell malignant samples significant results
PLBD1	1.14409e-13	-5.51257	0.003	0.065	3.1919e-09	ENSG00000121316	protein_coding	HSC like vs other cells single cell malignant samples significant results
PRDX6	1.33158e-13	0.651527	0.258	0.216	3.71497e-09	ENSG00000117592	protein_coding	HSC like vs other cells single cell malignant samples significant results
DOK2	1.48358e-13	-1.5633	0.022	0.078	4.13905e-09	ENSG00000147443	protein_coding	HSC like vs other cells single cell malignant samples significant results
PRELID1	1.51495e-13	-1.0683	0.068	0.153	4.22657e-09	ENSG00000169230	protein_coding	HSC like vs other cells single cell malignant samples significant results
NEIL3	1.57904e-13	-1.95831	0.008	0.041	4.40536e-09	ENSG00000109674	protein_coding	HSC like vs other cells single cell malignant samples significant results
ECHDC1	1.82606e-13	-0.676257	0.088	0.158	5.09451e-09	ENSG00000093144	protein_coding	HSC like vs other cells single cell malignant samples significant results
IQGAP3	1.83475e-13	-1.14876	0.008	0.038	5.11876e-09	ENSG00000291754	protein_coding	HSC like vs other cells single cell malignant samples significant results
IQGAP3	1.83475e-13	-1.14876	0.008	0.038	5.11876e-09	ENSG00000183856	protein_coding	HSC like vs other cells single cell malignant samples significant results
THYN1	1.9173e-13	0.917985	0.162	0.128	5.34908e-09	ENSG00000151500	protein_coding	HSC like vs other cells single cell malignant samples significant results
HJURP	2.12979e-13	-1.66108	0.008	0.041	5.9419e-09	ENSG00000123485	protein_coding	HSC like vs other cells single cell malignant samples significant results
WDR76	2.20301e-13	-1.12823	0.023	0.06	6.14618e-09	ENSG00000092470	protein_coding	HSC like vs other cells single cell malignant samples significant results
KIAA1586	2.52058e-13	0.721889	0.12	0.106	7.03216e-09	ENSG00000168116	protein_coding	HSC like vs other cells single cell malignant samples significant results
CENPH	2.53911e-13	-1.40446	0.02	0.064	7.08387e-09	ENSG00000153044	protein_coding	HSC like vs other cells single cell malignant samples significant results
DOCK1	2.90361e-13	1.79609	0.075	0.032	8.10077e-09	ENSG00000150760	protein_coding	HSC like vs other cells single cell malignant samples significant results
SPAG5	2.97208e-13	-1.79166	0.007	0.039	8.29182e-09	ENSG00000076382	protein_coding	HSC like vs other cells single cell malignant samples significant results
ATG3	3.0666e-13	-0.764968	0.168	0.293	8.55552e-09	ENSG00000144848	protein_coding	HSC like vs other cells single cell malignant samples significant results
MAGED2	3.22582e-13	0.882026	0.078	0.065	8.99972e-09	ENSG00000102316	protein_coding	HSC like vs other cells single cell malignant samples significant results
UBE4A	3.52644e-13	1.09534	0.207	0.15	9.83842e-09	ENSG00000110344	protein_coding	HSC like vs other cells single cell malignant samples significant results
IL2RA	4.23853e-13	1.42367	0.099	0.061	1.18251e-08	ENSG00000134460	protein_coding	HSC like vs other cells single cell malignant samples significant results
CKAP2L	4.7209e-13	-1.6329	0.008	0.041	1.31708e-08	ENSG00000169607	protein_coding	HSC like vs other cells single cell malignant samples significant results
GINS1	4.93531e-13	-1.16454	0.009	0.032	1.3769e-08	ENSG00000101003	protein_coding	HSC like vs other cells single cell malignant samples significant results
IL7R	5.05969e-13	-2.94389	0.023	0.052	1.4116e-08	ENSG00000168685	protein_coding	HSC like vs other cells single cell malignant samples significant results
SLC11A1	5.28864e-13	-3.13201	0.006	0.056	1.47548e-08	ENSG00000018280	protein_coding	HSC like vs other cells single cell malignant samples significant results
SCAMP2	5.34902e-13	0.650343	0.148	0.131	1.49232e-08	ENSG00000140497	protein_coding	HSC like vs other cells single cell malignant samples significant results
ADAM28	5.89606e-13	1.026	0.186	0.105	1.64494e-08	ENSG00000042980	protein_coding	HSC like vs other cells single cell malignant samples significant results
CXXC5	6.03117e-13	0.885917	0.177	0.114	1.68264e-08	ENSG00000171604	protein_coding	HSC like vs other cells single cell malignant samples significant results
INPP5B	6.24062e-13	0.860844	0.132	0.103	1.74107e-08	ENSG00000204084	protein_coding	HSC like vs other cells single cell malignant samples significant results
CEP70	6.30681e-13	1.45807	0.114	0.067	1.75954e-08	ENSG00000114107	protein_coding	HSC like vs other cells single cell malignant samples significant results
CCDC34	7.12815e-13	-1.28593	0.017	0.049	1.98868e-08	ENSG00000109881	protein_coding	HSC like vs other cells single cell malignant samples significant results
HK3	7.13804e-13	-8.58072	0	0.054	1.99144e-08	ENSG00000160883	protein_coding	HSC like vs other cells single cell malignant samples significant results
SOCS2	7.30595e-13	1.38597	0.135	0.068	2.03829e-08	ENSG00000120833	protein_coding	HSC like vs other cells single cell malignant samples significant results
PAFAH1B2	7.52921e-13	0.92096	0.359	0.285	2.10057e-08	ENSG00000168092	protein_coding	HSC like vs other cells single cell malignant samples significant results
TEC	7.58116e-13	0.850456	0.115	0.081	2.11507e-08	ENSG00000135605	protein_coding	HSC like vs other cells single cell malignant samples significant results
PPIF	8.31173e-13	-1.54703	0.022	0.071	2.31889e-08	ENSG00000108179	protein_coding	HSC like vs other cells single cell malignant samples significant results
QSOX1	9.00115e-13	-0.938688	0.04	0.104	2.51123e-08	ENSG00000116260	protein_coding	HSC like vs other cells single cell malignant samples significant results
FCGR3A	1.01167e-12	-5.86906	0.001	0.023	2.82246e-08	ENSG00000203747	protein_coding	HSC like vs other cells single cell malignant samples significant results
SEC11C	1.0481e-12	-1.0803	0.06	0.126	2.92409e-08	ENSG00000166562	protein_coding	HSC like vs other cells single cell malignant samples significant results
SIRPA	1.09715e-12	-1.99532	0.013	0.063	3.06093e-08	ENSG00000198053	protein_coding	HSC like vs other cells single cell malignant samples significant results
POLD3	1.2102e-12	-0.969204	0.041	0.095	3.37634e-08	ENSG00000077514	protein_coding	HSC like vs other cells single cell malignant samples significant results
GPR65	1.22904e-12	-1.14612	0.024	0.058	3.42891e-08	ENSG00000140030	protein_coding	HSC like vs other cells single cell malignant samples significant results
SPNS3	1.23623e-12	1.28366	0.124	0.073	3.44896e-08	ENSG00000182557	protein_coding	HSC like vs other cells single cell malignant samples significant results
E2F8	1.2878e-12	-1.16815	0.003	0.026	3.59284e-08	ENSG00000129173	protein_coding	HSC like vs other cells single cell malignant samples significant results
ANKRD17	1.39178e-12	0.639807	0.178	0.156	3.88291e-08	ENSG00000132466	protein_coding	HSC like vs other cells single cell malignant samples significant results
EMILIN2	1.44814e-12	-1.25525	0.072	0.181	4.04018e-08	ENSG00000132205	protein_coding	HSC like vs other cells single cell malignant samples significant results
NAIP	1.46224e-12	-1.30248	0.063	0.167	4.07951e-08	ENSG00000276068	protein_coding	HSC like vs other cells single cell malignant samples significant results
NAIP	1.46224e-12	-1.30248	0.063	0.167	4.07951e-08	ENSG00000278613	protein_coding	HSC like vs other cells single cell malignant samples significant results
NAIP	1.46224e-12	-1.30248	0.063	0.167	4.07951e-08	ENSG00000249437	protein_coding	HSC like vs other cells single cell malignant samples significant results
ARHGAP11A	1.5516e-12	-0.770213	0.034	0.083	4.3288e-08	ENSG00000275568	protein_coding	HSC like vs other cells single cell malignant samples significant results
ARHGAP11A	1.5516e-12	-0.770213	0.034	0.083	4.3288e-08	ENSG00000198826	protein_coding	HSC like vs other cells single cell malignant samples significant results
DPM1	1.75336e-12	-0.602651	0.085	0.15	4.89169e-08	ENSG00000000419	protein_coding	HSC like vs other cells single cell malignant samples significant results
AFF1	1.78549e-12	0.689102	0.266	0.213	4.98134e-08	ENSG00000172493	protein_coding	HSC like vs other cells single cell malignant samples significant results
MAGED1	1.83557e-12	1.11989	0.051	0.041	5.12107e-08	ENSG00000179222	protein_coding	HSC like vs other cells single cell malignant samples significant results
CD68	1.91368e-12	-1.73463	0.085	0.236	5.33898e-08	ENSG00000129226	protein_coding	HSC like vs other cells single cell malignant samples significant results
SHCBP1	1.94298e-12	-1.21891	0.018	0.056	5.42071e-08	ENSG00000171241	protein_coding	HSC like vs other cells single cell malignant samples significant results
COL24A1	1.99803e-12	0.949603	0.09	0.056	5.57431e-08	ENSG00000171502	protein_coding	HSC like vs other cells single cell malignant samples significant results
FBP1	2.01522e-12	-3.53015	0.007	0.072	5.62227e-08	ENSG00000165140	protein_coding	HSC like vs other cells single cell malignant samples significant results
ATP2C1	2.17611e-12	0.674136	0.149	0.117	6.07112e-08	ENSG00000017260	protein_coding	HSC like vs other cells single cell malignant samples significant results
QKI	2.21083e-12	-0.605643	0.119	0.214	6.16801e-08	ENSG00000112531	protein_coding	HSC like vs other cells single cell malignant samples significant results
DEPDC1	2.27117e-12	-1.50355	0.006	0.028	6.33633e-08	ENSG00000024526	protein_coding	HSC like vs other cells single cell malignant samples significant results
DSCC1	2.40273e-12	-0.817499	0.01	0.032	6.70336e-08	ENSG00000136982	protein_coding	HSC like vs other cells single cell malignant samples significant results
MDM2	2.49988e-12	-0.776648	0.099	0.198	6.97442e-08	ENSG00000135679	protein_coding	HSC like vs other cells single cell malignant samples significant results
CEP57	2.50512e-12	0.674987	0.221	0.195	6.98903e-08	ENSG00000166037	protein_coding	HSC like vs other cells single cell malignant samples significant results
SSR4	2.74851e-12	-0.585161	0.353	0.448	7.66806e-08	ENSG00000180879	protein_coding	HSC like vs other cells single cell malignant samples significant results
UBA7	2.83134e-12	0.862091	0.108	0.082	7.89915e-08	ENSG00000182179	protein_coding	HSC like vs other cells single cell malignant samples significant results
HSPA5	2.87254e-12	-1.71247	0.358	0.546	8.01409e-08	ENSG00000044574	protein_coding	HSC like vs other cells single cell malignant samples significant results
BST1	3.03993e-12	-2.77867	0.017	0.1	8.48111e-08	ENSG00000109743	protein_coding	HSC like vs other cells single cell malignant samples significant results
SLC8A1	3.14916e-12	-2.34034	0.01	0.059	8.78584e-08	ENSG00000183023	protein_coding	HSC like vs other cells single cell malignant samples significant results
CASP4	3.24573e-12	0.784962	0.188	0.151	9.05526e-08	ENSG00000196954	protein_coding	HSC like vs other cells single cell malignant samples significant results
ST8SIA6	3.24905e-12	0.812565	0.115	0.082	9.06452e-08	ENSG00000148488	protein_coding	HSC like vs other cells single cell malignant samples significant results
PTAFR	3.75963e-12	-1.75741	0.033	0.119	1.0489e-07	ENSG00000169403	protein_coding	HSC like vs other cells single cell malignant samples significant results
REST	3.80696e-12	0.60167	0.26	0.222	1.0621e-07	ENSG00000084093	protein_coding	HSC like vs other cells single cell malignant samples significant results
CAPG	3.89361e-12	-0.868321	0.081	0.168	1.08628e-07	ENSG00000042493	protein_coding	HSC like vs other cells single cell malignant samples significant results
CLNK	4.17406e-12	2.12492	0.053	0.015	1.16452e-07	ENSG00000109684	protein_coding	HSC like vs other cells single cell malignant samples significant results
WBP11	4.26854e-12	-0.695602	0.132	0.244	1.19088e-07	ENSG00000084463	protein_coding	HSC like vs other cells single cell malignant samples significant results
ATXN7L3B	4.32454e-12	0.667022	0.197	0.166	1.2065e-07	ENSG00000253719	protein_coding	HSC like vs other cells single cell malignant samples significant results
BCAT1	4.36567e-12	1.02476	0.182	0.118	1.21798e-07	ENSG00000060982	protein_coding	HSC like vs other cells single cell malignant samples significant results
LUZP1	4.50396e-12	0.757249	0.169	0.131	1.25656e-07	ENSG00000169641	protein_coding	HSC like vs other cells single cell malignant samples significant results
FKBP15	4.76608e-12	-1.15389	0.03	0.087	1.32969e-07	ENSG00000119321	protein_coding	HSC like vs other cells single cell malignant samples significant results
IQGAP1	4.82077e-12	-0.767526	0.326	0.501	1.34495e-07	ENSG00000140575	protein_coding	HSC like vs other cells single cell malignant samples significant results
KDM5B	5.35253e-12	0.647433	0.242	0.182	1.4933e-07	ENSG00000117139	protein_coding	HSC like vs other cells single cell malignant samples significant results
CBL	5.41646e-12	0.822864	0.189	0.153	1.51114e-07	ENSG00000110395	protein_coding	HSC like vs other cells single cell malignant samples significant results
PTTG1	5.42317e-12	-0.745496	0.04	0.087	1.51301e-07	ENSG00000164611	protein_coding	HSC like vs other cells single cell malignant samples significant results
PHB2	5.70738e-12	0.615433	0.254	0.22	1.5923e-07	ENSG00000215021	protein_coding	HSC like vs other cells single cell malignant samples significant results
RNF220	5.97282e-12	0.877283	0.099	0.079	1.66636e-07	ENSG00000187147	protein_coding	HSC like vs other cells single cell malignant samples significant results
DHRS9	7.54377e-12	-2.39413	0.008	0.048	2.10464e-07	ENSG00000073737	protein_coding	HSC like vs other cells single cell malignant samples significant results
SCRN1	7.58999e-12	1.56377	0.122	0.055	2.11753e-07	ENSG00000136193	protein_coding	HSC like vs other cells single cell malignant samples significant results
KLHDC3	8.18081e-12	0.643479	0.076	0.075	2.28236e-07	ENSG00000124702	protein_coding	HSC like vs other cells single cell malignant samples significant results
SLC44A1	8.36456e-12	-1.34288	0.081	0.193	2.33363e-07	ENSG00000070214	protein_coding	HSC like vs other cells single cell malignant samples significant results
UMODL1	8.40167e-12	2.17931	0.051	0.017	2.34398e-07	ENSG00000177398	protein_coding	HSC like vs other cells single cell malignant samples significant results
POU2F2	8.94515e-12	-0.849009	0.056	0.111	2.49561e-07	ENSG00000028277	protein_coding	HSC like vs other cells single cell malignant samples significant results
C11orf54	9.02808e-12	1.25682	0.165	0.099	2.51874e-07	ENSG00000182919	protein_coding	HSC like vs other cells single cell malignant samples significant results
TLR8	9.10395e-12	-3.38072	0.001	0.028	2.53991e-07	ENSG00000101916	protein_coding	HSC like vs other cells single cell malignant samples significant results
DST	9.50786e-12	1.10791	0.138	0.08	2.6526e-07	ENSG00000151914	protein_coding	HSC like vs other cells single cell malignant samples significant results
KIFC1	9.83833e-12	-0.867217	0.008	0.031	2.7448e-07	ENSG00000233450	protein_coding	HSC like vs other cells single cell malignant samples significant results
KIFC1	9.83833e-12	-0.867217	0.008	0.031	2.7448e-07	ENSG00000204197	protein_coding	HSC like vs other cells single cell malignant samples significant results
KIFC1	9.83833e-12	-0.867217	0.008	0.031	2.7448e-07	ENSG00000237649	protein_coding	HSC like vs other cells single cell malignant samples significant results
NFE2	1.01546e-11	0.843064	0.114	0.087	2.83305e-07	ENSG00000123405	protein_coding	HSC like vs other cells single cell malignant samples significant results
CD93	1.0331e-11	-1.89052	0.025	0.089	2.88224e-07	ENSG00000125810	protein_coding	HSC like vs other cells single cell malignant samples significant results
METTL9	1.05969e-11	-0.583116	0.205	0.314	2.95644e-07	ENSG00000284548	protein_coding	HSC like vs other cells single cell malignant samples significant results
METTL9	1.05969e-11	-0.583116	0.205	0.314	2.95644e-07	ENSG00000197006	protein_coding	HSC like vs other cells single cell malignant samples significant results
CDK2	1.06037e-11	-0.868786	0.019	0.049	2.95833e-07	ENSG00000123374	protein_coding	HSC like vs other cells single cell malignant samples significant results
MLLT3	1.11751e-11	0.734757	0.143	0.124	3.11775e-07	ENSG00000171843	protein_coding	HSC like vs other cells single cell malignant samples significant results
SDF2L1	1.1481e-11	-0.692822	0.025	0.062	3.20309e-07	ENSG00000128228	protein_coding	HSC like vs other cells single cell malignant samples significant results
MS4A10	1.16297e-11	-3.64092	0.007	0.065	3.24458e-07	ENSG00000172689	protein_coding	HSC like vs other cells single cell malignant samples significant results
HEXB	1.19982e-11	-1.01939	0.049	0.122	3.34738e-07	ENSG00000049860	protein_coding	HSC like vs other cells single cell malignant samples significant results
FPR1	1.44721e-11	-5.19254	0.001	0.039	4.03756e-07	ENSG00000171051	protein_coding	HSC like vs other cells single cell malignant samples significant results
TNFRSF1B	1.48168e-11	-1.06322	0.092	0.173	4.13373e-07	ENSG00000028137	protein_coding	HSC like vs other cells single cell malignant samples significant results
CX3CR1	1.53508e-11	-2.19377	0.01	0.041	4.28273e-07	ENSG00000168329	protein_coding	HSC like vs other cells single cell malignant samples significant results
VPS51	1.609e-11	1.01164	0.096	0.069	4.48894e-07	ENSG00000149823	protein_coding	HSC like vs other cells single cell malignant samples significant results
LGALS3BP	1.63017e-11	0.653492	0.089	0.079	4.548e-07	ENSG00000108679	protein_coding	HSC like vs other cells single cell malignant samples significant results
NFIX	1.65768e-11	0.766599	0.097	0.084	4.62476e-07	ENSG00000008441	protein_coding	HSC like vs other cells single cell malignant samples significant results
SMAD2	1.77349e-11	0.633947	0.136	0.114	4.94786e-07	ENSG00000175387	protein_coding	HSC like vs other cells single cell malignant samples significant results
ABCC1	1.78634e-11	0.924312	0.094	0.065	4.98372e-07	ENSG00000278183	protein_coding	HSC like vs other cells single cell malignant samples significant results
ABCC1	1.78634e-11	0.924312	0.094	0.065	4.98372e-07	ENSG00000103222	protein_coding	HSC like vs other cells single cell malignant samples significant results
LRRK2	1.78734e-11	-4.96968	0.001	0.039	4.98649e-07	ENSG00000188906	protein_coding	HSC like vs other cells single cell malignant samples significant results
ODC1	1.90061e-11	0.662683	0.085	0.082	5.30252e-07	ENSG00000115758	protein_coding	HSC like vs other cells single cell malignant samples significant results
C1QA	1.92513e-11	-7.43923	0	0.016	5.37093e-07	ENSG00000173372	protein_coding	HSC like vs other cells single cell malignant samples significant results
ZGRF1	1.94737e-11	-0.932473	0.017	0.052	5.43298e-07	ENSG00000138658	protein_coding	HSC like vs other cells single cell malignant samples significant results
KIT	1.98131e-11	0.662632	0.176	0.139	5.52766e-07	ENSG00000157404	protein_coding	HSC like vs other cells single cell malignant samples significant results
NDC80	2.07474e-11	-1.07426	0.02	0.058	5.78832e-07	ENSG00000080986	protein_coding	HSC like vs other cells single cell malignant samples significant results
HLA-F	2.18613e-11	-0.660169	0.126	0.192	6.09908e-07	ENSG00000235220	protein_coding	HSC like vs other cells single cell malignant samples significant results
HLA-F	2.18613e-11	-0.660169	0.126	0.192	6.09908e-07	ENSG00000229698	protein_coding	HSC like vs other cells single cell malignant samples significant results
HLA-F	2.18613e-11	-0.660169	0.126	0.192	6.09908e-07	ENSG00000137403	protein_coding	HSC like vs other cells single cell malignant samples significant results
HLA-F	2.18613e-11	-0.660169	0.126	0.192	6.09908e-07	ENSG00000234487	protein_coding	HSC like vs other cells single cell malignant samples significant results
HLA-F	2.18613e-11	-0.660169	0.126	0.192	6.09908e-07	ENSG00000237508	protein_coding	HSC like vs other cells single cell malignant samples significant results
HLA-F	2.18613e-11	-0.660169	0.126	0.192	6.09908e-07	ENSG00000206509	protein_coding	HSC like vs other cells single cell malignant samples significant results
HLA-F	2.18613e-11	-0.660169	0.126	0.192	6.09908e-07	ENSG00000204642	protein_coding	HSC like vs other cells single cell malignant samples significant results
FYB1	2.251e-11	-1.20131	0.147	0.306	6.28007e-07	ENSG00000082074	protein_coding	HSC like vs other cells single cell malignant samples significant results
PRKAR2B	2.32667e-11	-1.40377	0.016	0.075	6.49118e-07	ENSG00000005249	protein_coding	HSC like vs other cells single cell malignant samples significant results
PEA15	2.32791e-11	-1.20914	0.024	0.075	6.49464e-07	ENSG00000162734	protein_coding	HSC like vs other cells single cell malignant samples significant results
CSNK2A1	2.39837e-11	0.622143	0.144	0.13	6.6912e-07	ENSG00000101266	protein_coding	HSC like vs other cells single cell malignant samples significant results
MMRN1	2.48116e-11	1.60641	0.108	0.047	6.92219e-07	ENSG00000138722	protein_coding	HSC like vs other cells single cell malignant samples significant results
IL1B	2.58407e-11	0.963352	0.099	0.063	7.2093e-07	ENSG00000125538	protein_coding	HSC like vs other cells single cell malignant samples significant results
CNDP2	2.63136e-11	0.689921	0.112	0.096	7.34124e-07	ENSG00000133313	protein_coding	HSC like vs other cells single cell malignant samples significant results
POLA1	2.63246e-11	-0.728808	0.034	0.072	7.34431e-07	ENSG00000101868	protein_coding	HSC like vs other cells single cell malignant samples significant results
IL18	2.95408e-11	0.695996	0.157	0.126	8.24158e-07	ENSG00000150782	protein_coding	HSC like vs other cells single cell malignant samples significant results
IGF2R	3.04951e-11	-1.68751	0.025	0.09	8.50784e-07	ENSG00000197081	protein_coding	HSC like vs other cells single cell malignant samples significant results
CHAF1A	3.092e-11	-0.603738	0.028	0.06	8.62637e-07	ENSG00000167670	protein_coding	HSC like vs other cells single cell malignant samples significant results
TNFRSF4	3.09716e-11	1.86533	0.048	0.015	8.64078e-07	ENSG00000186827	protein_coding	HSC like vs other cells single cell malignant samples significant results
HMBS	3.22933e-11	0.664026	0.045	0.046	9.00952e-07	ENSG00000256269	protein_coding	HSC like vs other cells single cell malignant samples significant results
GZMA	3.38217e-11	-5.00248	0.003	0.026	9.43592e-07	ENSG00000145649	protein_coding	HSC like vs other cells single cell malignant samples significant results
LIG1	3.55865e-11	-0.764018	0.038	0.077	9.92827e-07	ENSG00000105486	protein_coding	HSC like vs other cells single cell malignant samples significant results
PARPBP	3.80184e-11	-1.24083	0.013	0.045	1.06068e-06	ENSG00000185480	protein_coding	HSC like vs other cells single cell malignant samples significant results
MASTL	3.8942e-11	-0.976451	0.033	0.087	1.08644e-06	ENSG00000120539	protein_coding	HSC like vs other cells single cell malignant samples significant results
RAB34	3.92689e-11	0.63043	0.094	0.085	1.09556e-06	ENSG00000109113	protein_coding	HSC like vs other cells single cell malignant samples significant results
STT3A	4.11255e-11	0.979935	0.118	0.09	1.14736e-06	ENSG00000134910	protein_coding	HSC like vs other cells single cell malignant samples significant results
MS4A4A	4.22138e-11	-3.17506	0.004	0.039	1.17772e-06	ENSG00000110079	protein_coding	HSC like vs other cells single cell malignant samples significant results
FBXO5	4.39093e-11	-1.2855	0.018	0.053	1.22502e-06	ENSG00000112029	protein_coding	HSC like vs other cells single cell malignant samples significant results
ZNF106	4.41825e-11	-0.659697	0.165	0.271	1.23265e-06	ENSG00000103994	protein_coding	HSC like vs other cells single cell malignant samples significant results
MRPS26	4.43189e-11	0.582673	0.062	0.063	1.23645e-06	ENSG00000125901	protein_coding	HSC like vs other cells single cell malignant samples significant results
ACAT1	4.70212e-11	0.711833	0.175	0.161	1.31184e-06	ENSG00000075239	protein_coding	HSC like vs other cells single cell malignant samples significant results
CFP	4.80661e-11	-0.950685	0.069	0.138	1.341e-06	ENSG00000126759	protein_coding	HSC like vs other cells single cell malignant samples significant results
IGLL1	4.98729e-11	-0.958873	0.058	0.109	1.3914e-06	ENSG00000128322	protein_coding	HSC like vs other cells single cell malignant samples significant results
CTSZ	5.1055e-11	-0.980801	0.028	0.079	1.42438e-06	ENSG00000101160	protein_coding	HSC like vs other cells single cell malignant samples significant results
TMEM167A	5.15684e-11	-0.664196	0.122	0.218	1.43871e-06	ENSG00000174695	protein_coding	HSC like vs other cells single cell malignant samples significant results
GNPDA1	5.64501e-11	-1.28359	0.019	0.063	1.5749e-06	ENSG00000113552	protein_coding	HSC like vs other cells single cell malignant samples significant results
GBP4	5.64604e-11	1.00351	0.173	0.113	1.57519e-06	ENSG00000162654	protein_coding	HSC like vs other cells single cell malignant samples significant results
TNFSF13B	5.87324e-11	-0.958806	0.181	0.311	1.63857e-06	ENSG00000102524	protein_coding	HSC like vs other cells single cell malignant samples significant results
ARL2	6.06493e-11	0.73877	0.092	0.083	1.69205e-06	ENSG00000213465	protein_coding	HSC like vs other cells single cell malignant samples significant results
CNIH4	6.13534e-11	-1.30653	0.053	0.143	1.7117e-06	ENSG00000143771	protein_coding	HSC like vs other cells single cell malignant samples significant results
CMC1	6.76442e-11	-0.804282	0.074	0.13	1.88721e-06	ENSG00000187118	protein_coding	HSC like vs other cells single cell malignant samples significant results
TP53INP1	6.86683e-11	0.730348	0.097	0.063	1.91578e-06	ENSG00000164938	protein_coding	HSC like vs other cells single cell malignant samples significant results
C16orf74	6.93899e-11	-0.597985	0.019	0.049	1.93591e-06	ENSG00000154102	protein_coding	HSC like vs other cells single cell malignant samples significant results
MT2A	7.56274e-11	-1.15846	0.035	0.092	2.10993e-06	ENSG00000125148	protein_coding	HSC like vs other cells single cell malignant samples significant results
IFNGR1	7.74366e-11	-1.26911	0.106	0.229	2.1604e-06	ENSG00000027697	protein_coding	HSC like vs other cells single cell malignant samples significant results
TRAP1	7.7834e-11	-0.611685	0.039	0.074	2.17149e-06	ENSG00000126602	protein_coding	HSC like vs other cells single cell malignant samples significant results
CENPE	8.16453e-11	-1.56849	0.023	0.071	2.27782e-06	ENSG00000138778	protein_coding	HSC like vs other cells single cell malignant samples significant results
LILRB2	8.17153e-11	-2.20343	0.015	0.064	2.27978e-06	ENSG00000276146	protein_coding	HSC like vs other cells single cell malignant samples significant results
LILRB2	8.17153e-11	-2.20343	0.015	0.064	2.27978e-06	ENSG00000275463	protein_coding	HSC like vs other cells single cell malignant samples significant results
LILRB2	8.17153e-11	-2.20343	0.015	0.064	2.27978e-06	ENSG00000277751	protein_coding	HSC like vs other cells single cell malignant samples significant results
LILRB2	8.17153e-11	-2.20343	0.015	0.064	2.27978e-06	ENSG00000274513	protein_coding	HSC like vs other cells single cell malignant samples significant results
LILRB2	8.17153e-11	-2.20343	0.015	0.064	2.27978e-06	ENSG00000131042	protein_coding	HSC like vs other cells single cell malignant samples significant results
SPC24	8.5659e-11	-0.872542	0.013	0.037	2.3898e-06	ENSG00000161888	protein_coding	HSC like vs other cells single cell malignant samples significant results
ST3GAL1	8.71828e-11	0.681031	0.148	0.11	2.43231e-06	ENSG00000008513	protein_coding	HSC like vs other cells single cell malignant samples significant results
NADSYN1	9.01774e-11	0.606008	0.052	0.056	2.51586e-06	ENSG00000172890	protein_coding	HSC like vs other cells single cell malignant samples significant results
SORT1	9.22224e-11	-1.08563	0.038	0.091	2.57291e-06	ENSG00000134243	protein_coding	HSC like vs other cells single cell malignant samples significant results
ITGAX	9.76308e-11	-1.05971	0.072	0.147	2.7238e-06	ENSG00000140678	protein_coding	HSC like vs other cells single cell malignant samples significant results
LPIN1	9.94654e-11	1.22073	0.092	0.056	2.77499e-06	ENSG00000134324	protein_coding	HSC like vs other cells single cell malignant samples significant results
CCNB1	1.02971e-10	-0.921219	0.016	0.043	2.8728e-06	ENSG00000134057	protein_coding	HSC like vs other cells single cell malignant samples significant results
SMCO4	1.06812e-10	-2.41609	0.004	0.031	2.97995e-06	ENSG00000166002	protein_coding	HSC like vs other cells single cell malignant samples significant results
NKG7	1.07299e-10	-1.26859	0.031	0.062	2.99354e-06	ENSG00000105374	protein_coding	HSC like vs other cells single cell malignant samples significant results
MID1IP1	1.12169e-10	-0.615432	0.064	0.119	3.12941e-06	ENSG00000165175	protein_coding	HSC like vs other cells single cell malignant samples significant results
DUSP3	1.14607e-10	0.695306	0.122	0.108	3.19742e-06	ENSG00000108861	protein_coding	HSC like vs other cells single cell malignant samples significant results
OGFRL1	1.17319e-10	-0.96204	0.09	0.188	3.27309e-06	ENSG00000119900	protein_coding	HSC like vs other cells single cell malignant samples significant results
CRHBP	1.20072e-10	3.046	0.027	0.007	3.34988e-06	ENSG00000145708	protein_coding	HSC like vs other cells single cell malignant samples significant results
ADD1	1.23075e-10	0.652642	0.176	0.145	3.43367e-06	ENSG00000087274	protein_coding	HSC like vs other cells single cell malignant samples significant results
SLC39A3	1.27253e-10	0.825515	0.102	0.081	3.55022e-06	ENSG00000141873	protein_coding	HSC like vs other cells single cell malignant samples significant results
CHTF18	1.29303e-10	-1.25307	0.009	0.036	3.60742e-06	ENSG00000127586	protein_coding	HSC like vs other cells single cell malignant samples significant results
GSE1	1.33665e-10	0.759226	0.117	0.103	3.72911e-06	ENSG00000131149	protein_coding	HSC like vs other cells single cell malignant samples significant results
LAMTOR1	1.34426e-10	0.792889	0.231	0.175	3.75034e-06	ENSG00000149357	protein_coding	HSC like vs other cells single cell malignant samples significant results
HPGDS	1.39144e-10	1.1399	0.036	0.032	3.88198e-06	ENSG00000163106	protein_coding	HSC like vs other cells single cell malignant samples significant results
LRPAP1	1.40427e-10	-0.643692	0.116	0.206	3.91776e-06	ENSG00000163956	protein_coding	HSC like vs other cells single cell malignant samples significant results
TWF2	1.57726e-10	0.67262	0.139	0.114	4.4004e-06	ENSG00000247596	protein_coding	HSC like vs other cells single cell malignant samples significant results
GTSE1	1.64039e-10	-1.27936	0.007	0.029	4.57653e-06	ENSG00000075218	protein_coding	HSC like vs other cells single cell malignant samples significant results
NUDT5	1.6492e-10	0.678393	0.16	0.13	4.6011e-06	ENSG00000165609	protein_coding	HSC like vs other cells single cell malignant samples significant results
IVNS1ABP	1.81714e-10	-0.583037	0.062	0.113	5.06963e-06	ENSG00000116679	protein_coding	HSC like vs other cells single cell malignant samples significant results
TRIP13	1.92826e-10	-0.604237	0.01	0.028	5.37966e-06	ENSG00000071539	protein_coding	HSC like vs other cells single cell malignant samples significant results
CPNE1	1.96566e-10	0.683041	0.21	0.168	5.48398e-06	ENSG00000214078	protein_coding	HSC like vs other cells single cell malignant samples significant results
TNFSF10	1.98025e-10	-0.979551	0.062	0.122	5.5247e-06	ENSG00000121858	protein_coding	HSC like vs other cells single cell malignant samples significant results
PLK4	2.02452e-10	-1.49386	0.008	0.036	5.64821e-06	ENSG00000142731	protein_coding	HSC like vs other cells single cell malignant samples significant results
EXO1	2.06325e-10	-1.45595	0.003	0.023	5.75627e-06	ENSG00000174371	protein_coding	HSC like vs other cells single cell malignant samples significant results
RNF24	2.18137e-10	0.84604	0.148	0.107	6.08581e-06	ENSG00000101236	protein_coding	HSC like vs other cells single cell malignant samples significant results
SERPINB8	2.38666e-10	-1.53289	0.021	0.075	6.65855e-06	ENSG00000166401	protein_coding	HSC like vs other cells single cell malignant samples significant results
MRE11	2.51427e-10	0.812013	0.147	0.121	7.01455e-06	ENSG00000020922	protein_coding	HSC like vs other cells single cell malignant samples significant results
MLF2	2.53839e-10	1.05222	0.14	0.093	7.08185e-06	ENSG00000089693	protein_coding	HSC like vs other cells single cell malignant samples significant results
SHTN1	2.64713e-10	-4.01398	0.004	0.061	7.38523e-06	ENSG00000187164	protein_coding	HSC like vs other cells single cell malignant samples significant results
TMEM107	2.71932e-10	-1.31172	0.06	0.163	7.58662e-06	ENSG00000179029	protein_coding	HSC like vs other cells single cell malignant samples significant results
TCF19	2.77166e-10	-1.24821	0.007	0.025	7.73264e-06	ENSG00000233890	protein_coding	HSC like vs other cells single cell malignant samples significant results
TCF19	2.77166e-10	-1.24821	0.007	0.025	7.73264e-06	ENSG00000234674	protein_coding	HSC like vs other cells single cell malignant samples significant results
TCF19	2.77166e-10	-1.24821	0.007	0.025	7.73264e-06	ENSG00000224379	protein_coding	HSC like vs other cells single cell malignant samples significant results
TCF19	2.77166e-10	-1.24821	0.007	0.025	7.73264e-06	ENSG00000224941	protein_coding	HSC like vs other cells single cell malignant samples significant results
TCF19	2.77166e-10	-1.24821	0.007	0.025	7.73264e-06	ENSG00000224472	protein_coding	HSC like vs other cells single cell malignant samples significant results
TCF19	2.77166e-10	-1.24821	0.007	0.025	7.73264e-06	ENSG00000206455	protein_coding	HSC like vs other cells single cell malignant samples significant results
TCF19	2.77166e-10	-1.24821	0.007	0.025	7.73264e-06	ENSG00000137310	protein_coding	HSC like vs other cells single cell malignant samples significant results
STN1	2.78058e-10	0.823552	0.097	0.073	7.75754e-06	ENSG00000107960	protein_coding	HSC like vs other cells single cell malignant samples significant results
SLC7A7	2.81968e-10	-2.94319	0.003	0.028	7.86664e-06	ENSG00000155465	protein_coding	HSC like vs other cells single cell malignant samples significant results
ZNF609	2.87838e-10	0.687795	0.141	0.115	8.03038e-06	ENSG00000180357	protein_coding	HSC like vs other cells single cell malignant samples significant results
RAD51	3.03488e-10	-1.55386	0.006	0.027	8.46701e-06	ENSG00000051180	protein_coding	HSC like vs other cells single cell malignant samples significant results
LPAR6	3.06537e-10	0.939293	0.193	0.129	8.55208e-06	ENSG00000139679	protein_coding	HSC like vs other cells single cell malignant samples significant results
KIF14	3.13418e-10	-1.03596	0.015	0.052	8.74406e-06	ENSG00000118193	protein_coding	HSC like vs other cells single cell malignant samples significant results
GPRIN3	3.1894e-10	-4.79749	0.001	0.026	8.8981e-06	ENSG00000185477	protein_coding	HSC like vs other cells single cell malignant samples significant results
GGA2	3.25772e-10	-0.867549	0.05	0.109	9.08872e-06	ENSG00000103365	protein_coding	HSC like vs other cells single cell malignant samples significant results
SLC29A1	3.34165e-10	-0.691904	0.015	0.037	9.32287e-06	ENSG00000112759	protein_coding	HSC like vs other cells single cell malignant samples significant results
BRIP1	3.46333e-10	-1.09895	0.013	0.04	9.66235e-06	ENSG00000136492	protein_coding	HSC like vs other cells single cell malignant samples significant results
OIP5	3.49597e-10	-0.705669	0.01	0.028	9.7534e-06	ENSG00000104147	protein_coding	HSC like vs other cells single cell malignant samples significant results
POGZ	3.6224e-10	0.616325	0.122	0.108	1.01061e-05	ENSG00000143442	protein_coding	HSC like vs other cells single cell malignant samples significant results
VNN1	3.64249e-10	1.29942	0.113	0.061	1.01622e-05	ENSG00000112299	protein_coding	HSC like vs other cells single cell malignant samples significant results
CYTL1	3.75096e-10	0.643301	0.114	0.095	1.04648e-05	ENSG00000170891	protein_coding	HSC like vs other cells single cell malignant samples significant results
PLAGL1	3.83132e-10	0.996107	0.106	0.072	1.0689e-05	ENSG00000118495	protein_coding	HSC like vs other cells single cell malignant samples significant results
DSN1	3.86033e-10	-0.962688	0.02	0.051	1.07699e-05	ENSG00000149636	protein_coding	HSC like vs other cells single cell malignant samples significant results
MYBL2	4.00916e-10	-2.72835	0.003	0.025	1.11852e-05	ENSG00000101057	protein_coding	HSC like vs other cells single cell malignant samples significant results
IMP3	4.30989e-10	0.593281	0.098	0.092	1.20242e-05	ENSG00000177971	protein_coding	HSC like vs other cells single cell malignant samples significant results
CRYBG1	4.40253e-10	-0.635762	0.065	0.117	1.22826e-05	ENSG00000112297	protein_coding	HSC like vs other cells single cell malignant samples significant results
NRG4	4.48201e-10	0.866512	0.043	0.041	1.25044e-05	ENSG00000169752	protein_coding	HSC like vs other cells single cell malignant samples significant results
DNAJB11	4.48808e-10	-0.638089	0.066	0.131	1.25213e-05	ENSG00000090520	protein_coding	HSC like vs other cells single cell malignant samples significant results
LRRCC1	4.79102e-10	-0.629508	0.032	0.063	1.33665e-05	ENSG00000133739	protein_coding	HSC like vs other cells single cell malignant samples significant results
RAB27B	4.9948e-10	1.23382	0.09	0.045	1.3935e-05	ENSG00000041353	protein_coding	HSC like vs other cells single cell malignant samples significant results
ETF1	5.19872e-10	-0.838924	0.134	0.252	1.45039e-05	ENSG00000120705	protein_coding	HSC like vs other cells single cell malignant samples significant results
SRPRA	5.50803e-10	0.764057	0.168	0.138	1.53668e-05	ENSG00000182934	protein_coding	HSC like vs other cells single cell malignant samples significant results
CHCHD10	5.55827e-10	-0.594803	0.035	0.067	1.5507e-05	ENSG00000250479	protein_coding	HSC like vs other cells single cell malignant samples significant results
CHCHD10	5.55827e-10	-0.594803	0.035	0.067	1.5507e-05	ENSG00000273607	protein_coding	HSC like vs other cells single cell malignant samples significant results
DMXL2	5.83069e-10	-1.7221	0.062	0.186	1.62671e-05	ENSG00000104093	protein_coding	HSC like vs other cells single cell malignant samples significant results
XRCC2	5.86652e-10	-1.13492	0.008	0.03	1.6367e-05	ENSG00000196584	protein_coding	HSC like vs other cells single cell malignant samples significant results
SATB1	6.41031e-10	0.606295	0.269	0.222	1.78841e-05	ENSG00000182568	protein_coding	HSC like vs other cells single cell malignant samples significant results
APRT	6.44094e-10	0.786869	0.264	0.204	1.79696e-05	ENSG00000198931	protein_coding	HSC like vs other cells single cell malignant samples significant results
UBAC1	6.71719e-10	-0.686887	0.036	0.077	1.87403e-05	ENSG00000130560	protein_coding	HSC like vs other cells single cell malignant samples significant results
MRPL47	6.79354e-10	-0.663919	0.078	0.139	1.89533e-05	ENSG00000136522	protein_coding	HSC like vs other cells single cell malignant samples significant results
TAF1D	6.97994e-10	0.619341	0.365	0.305	1.94733e-05	ENSG00000166012	protein_coding	HSC like vs other cells single cell malignant samples significant results
TMEM30A	7.39413e-10	-0.66934	0.144	0.241	2.06289e-05	ENSG00000112697	protein_coding	HSC like vs other cells single cell malignant samples significant results
LILRB1	7.50324e-10	-2.12935	0.009	0.037	2.09333e-05	ENSG00000274669	protein_coding	HSC like vs other cells single cell malignant samples significant results
LILRB1	7.50324e-10	-2.12935	0.009	0.037	2.09333e-05	ENSG00000277134	protein_coding	HSC like vs other cells single cell malignant samples significant results
LILRB1	7.50324e-10	-2.12935	0.009	0.037	2.09333e-05	ENSG00000277807	protein_coding	HSC like vs other cells single cell malignant samples significant results
LILRB1	7.50324e-10	-2.12935	0.009	0.037	2.09333e-05	ENSG00000276452	protein_coding	HSC like vs other cells single cell malignant samples significant results
LILRB1	7.50324e-10	-2.12935	0.009	0.037	2.09333e-05	ENSG00000104972	protein_coding	HSC like vs other cells single cell malignant samples significant results
MYLIP	7.66818e-10	0.691502	0.094	0.077	2.13935e-05	ENSG00000007944	protein_coding	HSC like vs other cells single cell malignant samples significant results
CENPS	7.70433e-10	-0.823692	0.024	0.056	2.14943e-05	ENSG00000175279	protein_coding	HSC like vs other cells single cell malignant samples significant results
FAM216A	7.85105e-10	0.79629	0.119	0.095	2.19036e-05	ENSG00000204856	protein_coding	HSC like vs other cells single cell malignant samples significant results
MECOM	7.89128e-10	1.77314	0.079	0.034	2.20159e-05	ENSG00000085276	protein_coding	HSC like vs other cells single cell malignant samples significant results
TMEM43	8.01179e-10	0.595786	0.151	0.132	2.23521e-05	ENSG00000170876	protein_coding	HSC like vs other cells single cell malignant samples significant results
WRNIP1	8.27027e-10	0.781683	0.087	0.07	2.30732e-05	ENSG00000124535	protein_coding	HSC like vs other cells single cell malignant samples significant results
MXD3	9.18817e-10	-0.75367	0.027	0.063	2.56341e-05	ENSG00000213347	protein_coding	HSC like vs other cells single cell malignant samples significant results
SLC12A6	9.27175e-10	0.781305	0.125	0.093	2.58673e-05	ENSG00000140199	protein_coding	HSC like vs other cells single cell malignant samples significant results
VSIG4	9.70035e-10	-6.86124	0	0.015	2.7063e-05	ENSG00000155659	protein_coding	HSC like vs other cells single cell malignant samples significant results
IL10RA	9.77945e-10	-0.63057	0.049	0.079	2.72837e-05	ENSG00000110324	protein_coding	HSC like vs other cells single cell malignant samples significant results
LILRA5	9.99937e-10	-3.00987	0.003	0.025	2.78973e-05	ENSG00000278355	protein_coding	HSC like vs other cells single cell malignant samples significant results
LILRA5	9.99937e-10	-3.00987	0.003	0.025	2.78973e-05	ENSG00000274914	protein_coding	HSC like vs other cells single cell malignant samples significant results
LILRA5	9.99937e-10	-3.00987	0.003	0.025	2.78973e-05	ENSG00000274113	protein_coding	HSC like vs other cells single cell malignant samples significant results
LILRA5	9.99937e-10	-3.00987	0.003	0.025	2.78973e-05	ENSG00000275404	protein_coding	HSC like vs other cells single cell malignant samples significant results
LILRA5	9.99937e-10	-3.00987	0.003	0.025	2.78973e-05	ENSG00000187116	protein_coding	HSC like vs other cells single cell malignant samples significant results
GIMAP7	1.02617e-09	-1.43797	0.045	0.082	2.86291e-05	ENSG00000179144	protein_coding	HSC like vs other cells single cell malignant samples significant results
GADD45B	1.05067e-09	-0.677666	0.1	0.162	2.93126e-05	ENSG00000099860	protein_coding	HSC like vs other cells single cell malignant samples significant results
KDM5A	1.14059e-09	0.688477	0.29	0.24	3.18213e-05	ENSG00000073614	protein_coding	HSC like vs other cells single cell malignant samples significant results
SLC40A1	1.16803e-09	1.16726	0.105	0.079	3.2587e-05	ENSG00000138449	protein_coding	HSC like vs other cells single cell malignant samples significant results
CDCA3	1.20386e-09	-1.39801	0.004	0.019	3.35866e-05	ENSG00000111665	protein_coding	HSC like vs other cells single cell malignant samples significant results
BTG1	1.20967e-09	-1.47561	0.166	0.337	3.37486e-05	ENSG00000133639	protein_coding	HSC like vs other cells single cell malignant samples significant results
CD3D	1.23091e-09	1.49917	0.171	0.075	3.43411e-05	ENSG00000167286	protein_coding	HSC like vs other cells single cell malignant samples significant results
MAPKAPK3	1.41072e-09	0.585784	0.153	0.129	3.93578e-05	ENSG00000114738	protein_coding	HSC like vs other cells single cell malignant samples significant results
SUCLG2	1.4116e-09	-1.68738	0.023	0.087	3.93822e-05	ENSG00000172340	protein_coding	HSC like vs other cells single cell malignant samples significant results
PDK4	1.44165e-09	-2.01948	0.011	0.044	4.02206e-05	ENSG00000004799	protein_coding	HSC like vs other cells single cell malignant samples significant results
BLVRA	1.45784e-09	-1.06514	0.051	0.114	4.06723e-05	ENSG00000106605	protein_coding	HSC like vs other cells single cell malignant samples significant results
TPSB2	1.4916e-09	2.48146	0.059	0.016	4.16141e-05	ENSG00000197253	protein_coding	HSC like vs other cells single cell malignant samples significant results
CCDC137	1.5393e-09	-0.617312	0.034	0.066	4.29449e-05	ENSG00000185298	protein_coding	HSC like vs other cells single cell malignant samples significant results
TRIB1	1.55307e-09	-2.60459	0.012	0.085	4.33292e-05	ENSG00000173334	protein_coding	HSC like vs other cells single cell malignant samples significant results
RGS2	1.61609e-09	-1.44458	0.058	0.138	4.50872e-05	ENSG00000116741	protein_coding	HSC like vs other cells single cell malignant samples significant results
CCNE2	1.62883e-09	-1.09093	0.019	0.049	4.54426e-05	ENSG00000175305	protein_coding	HSC like vs other cells single cell malignant samples significant results
ACAA1	1.64461e-09	0.596998	0.09	0.081	4.58829e-05	ENSG00000060971	protein_coding	HSC like vs other cells single cell malignant samples significant results
CLEC10A	1.69741e-09	-7.126	0	0.014	4.7356e-05	ENSG00000132514	protein_coding	HSC like vs other cells single cell malignant samples significant results
REEP5	1.89567e-09	-1.08057	0.071	0.146	5.28873e-05	ENSG00000129625	protein_coding	HSC like vs other cells single cell malignant samples significant results
SOAT1	1.96075e-09	-0.925044	0.055	0.121	5.4703e-05	ENSG00000057252	protein_coding	HSC like vs other cells single cell malignant samples significant results
HOXA5	2.03901e-09	1.01354	0.075	0.054	5.68863e-05	ENSG00000106004	protein_coding	HSC like vs other cells single cell malignant samples significant results
TRUB2	2.12744e-09	0.737669	0.051	0.051	5.93534e-05	ENSG00000167112	protein_coding	HSC like vs other cells single cell malignant samples significant results
RBBP8	2.14399e-09	-0.621641	0.047	0.089	5.98152e-05	ENSG00000101773	protein_coding	HSC like vs other cells single cell malignant samples significant results
ZNF185	2.17684e-09	0.593398	0.065	0.054	6.07318e-05	ENSG00000292196	protein_coding	HSC like vs other cells single cell malignant samples significant results
ZNF185	2.17684e-09	0.593398	0.065	0.054	6.07318e-05	ENSG00000147394	protein_coding	HSC like vs other cells single cell malignant samples significant results
APOBEC3A	2.2633e-09	-5.35211	0.001	0.024	6.31439e-05	ENSG00000128383	protein_coding	HSC like vs other cells single cell malignant samples significant results
APOBEC3A	2.2633e-09	-5.35211	0.001	0.024	6.31439e-05	ENSG00000262156	protein_coding	HSC like vs other cells single cell malignant samples significant results
ATP6V0A2	2.45053e-09	0.60403	0.085	0.078	6.83673e-05	ENSG00000185344	protein_coding	HSC like vs other cells single cell malignant samples significant results
INCENP	2.50411e-09	-0.806998	0.011	0.036	6.98623e-05	ENSG00000149503	protein_coding	HSC like vs other cells single cell malignant samples significant results
SULF2	2.69028e-09	-1.64584	0.016	0.057	7.50562e-05	ENSG00000196562	protein_coding	HSC like vs other cells single cell malignant samples significant results
ARRB2	2.78102e-09	-0.633721	0.119	0.194	7.75876e-05	ENSG00000141480	protein_coding	HSC like vs other cells single cell malignant samples significant results
JUNB	2.86642e-09	-0.717487	0.194	0.304	7.99703e-05	ENSG00000171223	protein_coding	HSC like vs other cells single cell malignant samples significant results
HLA-DQA1	2.92591e-09	-1.00795	0.07	0.115	8.163e-05	ENSG00000236418	protein_coding	HSC like vs other cells single cell malignant samples significant results
HLA-DQA1	2.92591e-09	-1.00795	0.07	0.115	8.163e-05	ENSG00000232062	protein_coding	HSC like vs other cells single cell malignant samples significant results
HLA-DQA1	2.92591e-09	-1.00795	0.07	0.115	8.163e-05	ENSG00000225890	protein_coding	HSC like vs other cells single cell malignant samples significant results
HLA-DQA1	2.92591e-09	-1.00795	0.07	0.115	8.163e-05	ENSG00000228284	protein_coding	HSC like vs other cells single cell malignant samples significant results
HLA-DQA1	2.92591e-09	-1.00795	0.07	0.115	8.163e-05	ENSG00000206305	protein_coding	HSC like vs other cells single cell malignant samples significant results
HLA-DQA1	2.92591e-09	-1.00795	0.07	0.115	8.163e-05	ENSG00000196735	protein_coding	HSC like vs other cells single cell malignant samples significant results
GID8	3.20331e-09	0.694048	0.126	0.11	8.93691e-05	ENSG00000101193	protein_coding	HSC like vs other cells single cell malignant samples significant results
CPD	3.23583e-09	-1.00724	0.058	0.131	9.02764e-05	ENSG00000108582	protein_coding	HSC like vs other cells single cell malignant samples significant results
CCNF	3.23703e-09	-1.05427	0.008	0.024	9.03099e-05	ENSG00000162063	protein_coding	HSC like vs other cells single cell malignant samples significant results
SFR1	3.27372e-09	0.581319	0.038	0.046	9.13336e-05	ENSG00000156384	protein_coding	HSC like vs other cells single cell malignant samples significant results
FCGR2A	3.37209e-09	-0.84544	0.056	0.11	9.4078e-05	ENSG00000143226	protein_coding	HSC like vs other cells single cell malignant samples significant results
GOLGA8B	3.40217e-09	0.74266	0.088	0.069	9.4917e-05	ENSG00000215252	protein_coding	HSC like vs other cells single cell malignant samples significant results
ECT2	3.61242e-09	-1.01444	0.017	0.044	0.000100783	ENSG00000114346	protein_coding	HSC like vs other cells single cell malignant samples significant results
TPSD1	3.80912e-09	2.67087	0.048	0.011	0.000106271	ENSG00000095917	protein_coding	HSC like vs other cells single cell malignant samples significant results
FAM219B	3.89216e-09	1.13385	0.112	0.068	0.000108587	ENSG00000178761	protein_coding	HSC like vs other cells single cell malignant samples significant results
OSTF1	4.02257e-09	-0.98342	0.081	0.16	0.000112226	ENSG00000134996	protein_coding	HSC like vs other cells single cell malignant samples significant results
GOLIM4	4.05466e-09	0.727363	0.216	0.168	0.000113121	ENSG00000173905	protein_coding	HSC like vs other cells single cell malignant samples significant results
LRRC59	4.10017e-09	-0.658151	0.045	0.088	0.000114391	ENSG00000108829	protein_coding	HSC like vs other cells single cell malignant samples significant results
PCNX4	4.10366e-09	0.817938	0.072	0.058	0.000114488	ENSG00000126773	protein_coding	HSC like vs other cells single cell malignant samples significant results
TNFAIP2	4.19625e-09	-1.44368	0.1	0.229	0.000117071	ENSG00000185215	protein_coding	HSC like vs other cells single cell malignant samples significant results
TMEM106A	4.50557e-09	1.07168	0.051	0.037	0.000125701	ENSG00000184988	protein_coding	HSC like vs other cells single cell malignant samples significant results
ARHGAP26	4.53067e-09	-1.85033	0.023	0.083	0.000126401	ENSG00000145819	protein_coding	HSC like vs other cells single cell malignant samples significant results
ARSD	4.61061e-09	0.618877	0.092	0.082	0.000128631	ENSG00000006756	protein_coding	HSC like vs other cells single cell malignant samples significant results
BSG	4.6518e-09	-0.68676	0.071	0.132	0.00012978	ENSG00000172270	protein_coding	HSC like vs other cells single cell malignant samples significant results
CHTF8	4.93744e-09	0.686073	0.089	0.077	0.00013775	ENSG00000168802	protein_coding	HSC like vs other cells single cell malignant samples significant results
HOXB2	4.94256e-09	0.945806	0.051	0.038	0.000137893	ENSG00000173917	protein_coding	HSC like vs other cells single cell malignant samples significant results
TGFBRAP1	5.23591e-09	0.748711	0.093	0.074	0.000146077	ENSG00000135966	protein_coding	HSC like vs other cells single cell malignant samples significant results
TMEM18	5.26767e-09	0.672061	0.079	0.074	0.000146963	ENSG00000151353	protein_coding	HSC like vs other cells single cell malignant samples significant results
SYTL1	5.55754e-09	0.986695	0.122	0.081	0.00015505	ENSG00000142765	protein_coding	HSC like vs other cells single cell malignant samples significant results
C4orf46	5.62427e-09	-0.7912	0.014	0.038	0.000156911	ENSG00000205208	protein_coding	HSC like vs other cells single cell malignant samples significant results
GOLGA8N	5.68484e-09	0.7239	0.092	0.075	0.000158601	ENSG00000283589	protein_coding	HSC like vs other cells single cell malignant samples significant results
GOLGA8N	5.68484e-09	0.7239	0.092	0.075	0.000158601	ENSG00000232653	protein_coding	HSC like vs other cells single cell malignant samples significant results
PTPRCAP	5.83313e-09	0.876717	0.338	0.211	0.000162738	ENSG00000213402	protein_coding	HSC like vs other cells single cell malignant samples significant results
SLC2A4RG	6.00974e-09	0.645148	0.036	0.04	0.000167666	ENSG00000125520	protein_coding	HSC like vs other cells single cell malignant samples significant results
TSTD1	6.13278e-09	0.622999	0.158	0.131	0.000171099	ENSG00000215845	protein_coding	HSC like vs other cells single cell malignant samples significant results
CD300E	6.24111e-09	-4.12377	0.004	0.037	0.000174121	ENSG00000186407	protein_coding	HSC like vs other cells single cell malignant samples significant results
SLC31A2	6.25113e-09	-1.35974	0.028	0.077	0.0001744	ENSG00000136867	protein_coding	HSC like vs other cells single cell malignant samples significant results
BIRC2	6.3965e-09	0.621715	0.185	0.159	0.000178456	ENSG00000110330	protein_coding	HSC like vs other cells single cell malignant samples significant results
MTFP1	6.62084e-09	-2.08348	0.004	0.018	0.000184715	ENSG00000242114	protein_coding	HSC like vs other cells single cell malignant samples significant results
GPX7	6.85385e-09	0.63665	0.072	0.066	0.000191215	ENSG00000116157	protein_coding	HSC like vs other cells single cell malignant samples significant results
GNG2	6.96658e-09	-1.12969	0.024	0.056	0.000194361	ENSG00000186469	protein_coding	HSC like vs other cells single cell malignant samples significant results
CALCRL	7.11697e-09	1.79553	0.083	0.028	0.000198556	ENSG00000064989	protein_coding	HSC like vs other cells single cell malignant samples significant results
LATS2	7.32903e-09	1.16973	0.138	0.089	0.000204473	ENSG00000150457	protein_coding	HSC like vs other cells single cell malignant samples significant results
S100B	7.34947e-09	-0.991007	0.024	0.045	0.000205043	ENSG00000160307	protein_coding	HSC like vs other cells single cell malignant samples significant results
HERC5	7.49798e-09	-1.78677	0.017	0.054	0.000209186	ENSG00000138646	protein_coding	HSC like vs other cells single cell malignant samples significant results
MEX3B	7.6606e-09	1.63683	0.053	0.025	0.000213723	ENSG00000183496	protein_coding	HSC like vs other cells single cell malignant samples significant results
CASP6	7.99262e-09	0.624643	0.084	0.077	0.000222986	ENSG00000138794	protein_coding	HSC like vs other cells single cell malignant samples significant results
MSRB1	8.02422e-09	0.627916	0.08	0.073	0.000223868	ENSG00000291928	protein_coding	HSC like vs other cells single cell malignant samples significant results
MSRB1	8.02422e-09	0.627916	0.08	0.073	0.000223868	ENSG00000198736	protein_coding	HSC like vs other cells single cell malignant samples significant results
IGFBP2	8.16386e-09	-2.3998	0.002	0.021	0.000227764	ENSG00000115457	protein_coding	HSC like vs other cells single cell malignant samples significant results
ZNF33B	8.60018e-09	0.827524	0.106	0.076	0.000239936	ENSG00000196693	protein_coding	HSC like vs other cells single cell malignant samples significant results
ME1	8.63867e-09	1.72707	0.047	0.017	0.00024101	ENSG00000065833	protein_coding	HSC like vs other cells single cell malignant samples significant results
ABRAXAS1	8.84728e-09	0.901012	0.101	0.078	0.00024683	ENSG00000163322	protein_coding	HSC like vs other cells single cell malignant samples significant results
COMMD4	8.90631e-09	-0.653224	0.033	0.062	0.000248477	ENSG00000140365	protein_coding	HSC like vs other cells single cell malignant samples significant results
DIDO1	9.74576e-09	0.769494	0.156	0.117	0.000271897	ENSG00000101191	protein_coding	HSC like vs other cells single cell malignant samples significant results
SLFN5	9.7851e-09	-2.04708	0.02	0.052	0.000272994	ENSG00000166750	protein_coding	HSC like vs other cells single cell malignant samples significant results
PAN3	1.05602e-08	1.18887	0.319	0.203	0.000294618	ENSG00000152520	protein_coding	HSC like vs other cells single cell malignant samples significant results
STXBP5	1.05758e-08	0.736104	0.082	0.062	0.000295055	ENSG00000164506	protein_coding	HSC like vs other cells single cell malignant samples significant results
MLC1	1.10619e-08	1.29833	0.09	0.059	0.000308617	ENSG00000100427	protein_coding	HSC like vs other cells single cell malignant samples significant results
MYBL1	1.11008e-08	-5.15757	0.001	0.015	0.000309702	ENSG00000185697	protein_coding	HSC like vs other cells single cell malignant samples significant results
UBE2E3	1.12495e-08	0.669083	0.078	0.07	0.000313851	ENSG00000170035	protein_coding	HSC like vs other cells single cell malignant samples significant results
CD3E	1.14168e-08	-2.6182	0.006	0.02	0.000318517	ENSG00000198851	protein_coding	HSC like vs other cells single cell malignant samples significant results
TBC1D9	1.14452e-08	-3.52497	0.002	0.022	0.00031931	ENSG00000109436	protein_coding	HSC like vs other cells single cell malignant samples significant results
GAA	1.17812e-08	-1.45644	0.018	0.058	0.000328684	ENSG00000291507	protein_coding	HSC like vs other cells single cell malignant samples significant results
GAA	1.17812e-08	-1.45644	0.018	0.058	0.000328684	ENSG00000171298	protein_coding	HSC like vs other cells single cell malignant samples significant results
PGP	1.21945e-08	-1.06549	0.019	0.049	0.000340215	ENSG00000184207	protein_coding	HSC like vs other cells single cell malignant samples significant results
MCL1	1.30674e-08	-1.07893	0.238	0.411	0.000364568	ENSG00000143384	protein_coding	HSC like vs other cells single cell malignant samples significant results
TUBG1	1.32455e-08	-0.885435	0.01	0.026	0.000369535	ENSG00000131462	protein_coding	HSC like vs other cells single cell malignant samples significant results
MEST	1.32622e-08	0.907356	0.107	0.078	0.000370001	ENSG00000106484	protein_coding	HSC like vs other cells single cell malignant samples significant results
ORC1	1.34839e-08	-0.903037	0.009	0.027	0.000376188	ENSG00000085840	protein_coding	HSC like vs other cells single cell malignant samples significant results
SFXN1	1.40598e-08	-0.642093	0.035	0.067	0.000392254	ENSG00000164466	protein_coding	HSC like vs other cells single cell malignant samples significant results
TLR2	1.47827e-08	-0.613209	0.058	0.11	0.000412421	ENSG00000137462	protein_coding	HSC like vs other cells single cell malignant samples significant results
RBM47	1.48166e-08	-2.79602	0.008	0.052	0.000413367	ENSG00000163694	protein_coding	HSC like vs other cells single cell malignant samples significant results
ZBTB20	1.49882e-08	0.612872	0.178	0.142	0.000418156	ENSG00000181722	protein_coding	HSC like vs other cells single cell malignant samples significant results
SLC48A1	1.51516e-08	1.3387	0.088	0.047	0.000422715	ENSG00000211584	protein_coding	HSC like vs other cells single cell malignant samples significant results
EVI5	1.54046e-08	-1.09182	0.022	0.066	0.000429772	ENSG00000067208	protein_coding	HSC like vs other cells single cell malignant samples significant results
ZNF93	1.56376e-08	0.688183	0.044	0.047	0.000436272	ENSG00000184635	protein_coding	HSC like vs other cells single cell malignant samples significant results
SERPINB10	1.57223e-08	-6.54225	0.001	0.089	0.000438637	ENSG00000242550	protein_coding	HSC like vs other cells single cell malignant samples significant results
NEK2	1.60333e-08	-1.01299	0.007	0.026	0.000447314	ENSG00000117650	protein_coding	HSC like vs other cells single cell malignant samples significant results
ZBTB44	1.6114e-08	1.0289	0.248	0.176	0.000449563	ENSG00000196323	protein_coding	HSC like vs other cells single cell malignant samples significant results
SRA1	1.63365e-08	-1.24513	0.029	0.079	0.000455773	ENSG00000213523	protein_coding	HSC like vs other cells single cell malignant samples significant results
RGL2	1.65391e-08	0.863591	0.088	0.063	0.000461423	ENSG00000237825	protein_coding	HSC like vs other cells single cell malignant samples significant results
RGL2	1.65391e-08	0.863591	0.088	0.063	0.000461423	ENSG00000224841	protein_coding	HSC like vs other cells single cell malignant samples significant results
RGL2	1.65391e-08	0.863591	0.088	0.063	0.000461423	ENSG00000206282	protein_coding	HSC like vs other cells single cell malignant samples significant results
RGL2	1.65391e-08	0.863591	0.088	0.063	0.000461423	ENSG00000228736	protein_coding	HSC like vs other cells single cell malignant samples significant results
RGL2	1.65391e-08	0.863591	0.088	0.063	0.000461423	ENSG00000237441	protein_coding	HSC like vs other cells single cell malignant samples significant results
IFT80	1.66089e-08	0.735303	0.077	0.066	0.000463372	ENSG00000068885	protein_coding	HSC like vs other cells single cell malignant samples significant results
KIF20A	1.66486e-08	-3.55421	0.001	0.015	0.000464478	ENSG00000112984	protein_coding	HSC like vs other cells single cell malignant samples significant results
BCL11B	1.70237e-08	-4.86243	0.001	0.019	0.000474944	ENSG00000127152	protein_coding	HSC like vs other cells single cell malignant samples significant results
CLEC5A	1.82064e-08	-1.56334	0.015	0.055	0.000507941	ENSG00000258227	protein_coding	HSC like vs other cells single cell malignant samples significant results
AURKA	1.83595e-08	-0.599761	0.017	0.042	0.000512211	ENSG00000087586	protein_coding	HSC like vs other cells single cell malignant samples significant results
SELENOS	1.99801e-08	-0.697917	0.088	0.159	0.000557426	ENSG00000131871	protein_coding	HSC like vs other cells single cell malignant samples significant results
ZSCAN30	2.05693e-08	1.32805	0.048	0.027	0.000573864	ENSG00000186814	protein_coding	HSC like vs other cells single cell malignant samples significant results
SIRPB2	2.06455e-08	-1.88981	0.007	0.033	0.000575989	ENSG00000196209	protein_coding	HSC like vs other cells single cell malignant samples significant results
WDR54	2.07081e-08	-0.606175	0.013	0.024	0.000577734	ENSG00000005448	protein_coding	HSC like vs other cells single cell malignant samples significant results
ZNF766	2.12343e-08	0.699306	0.053	0.049	0.000592417	ENSG00000196214	protein_coding	HSC like vs other cells single cell malignant samples significant results
DDB2	2.18789e-08	-0.897488	0.026	0.059	0.0006104	ENSG00000134574	protein_coding	HSC like vs other cells single cell malignant samples significant results
TEX30	2.2289e-08	0.814089	0.093	0.07	0.000621842	ENSG00000151287	protein_coding	HSC like vs other cells single cell malignant samples significant results
DHTKD1	2.23689e-08	0.832496	0.09	0.068	0.000624071	ENSG00000181192	protein_coding	HSC like vs other cells single cell malignant samples significant results
HIF1A	2.24583e-08	-0.688183	0.194	0.279	0.000626565	ENSG00000100644	protein_coding	HSC like vs other cells single cell malignant samples significant results
ALYREF	2.26196e-08	-0.913355	0.022	0.05	0.000631064	ENSG00000183684	protein_coding	HSC like vs other cells single cell malignant samples significant results
CLEC4E	2.32313e-08	-2.39495	0.003	0.025	0.000648131	ENSG00000166523	protein_coding	HSC like vs other cells single cell malignant samples significant results
SRGAP2	2.36531e-08	-1.3623	0.011	0.046	0.000659899	ENSG00000266028	protein_coding	HSC like vs other cells single cell malignant samples significant results
UNC93B1	2.37237e-08	-0.761492	0.035	0.064	0.000661869	ENSG00000110057	protein_coding	HSC like vs other cells single cell malignant samples significant results
EI24	2.37977e-08	0.811903	0.104	0.084	0.000663931	ENSG00000149547	protein_coding	HSC like vs other cells single cell malignant samples significant results
ATG4C	2.41038e-08	1.04204	0.109	0.07	0.000672472	ENSG00000125703	protein_coding	HSC like vs other cells single cell malignant samples significant results
DOCK10	2.55334e-08	-1.17871	0.049	0.112	0.000712357	ENSG00000135905	protein_coding	HSC like vs other cells single cell malignant samples significant results
NUDT15	2.57667e-08	-0.769186	0.023	0.051	0.000718865	ENSG00000136159	protein_coding	HSC like vs other cells single cell malignant samples significant results
NFRKB	2.58537e-08	1.37935	0.125	0.074	0.000721291	ENSG00000170322	protein_coding	HSC like vs other cells single cell malignant samples significant results
PSMF1	2.6076e-08	0.700632	0.104	0.089	0.000727493	ENSG00000125818	protein_coding	HSC like vs other cells single cell malignant samples significant results
SAP18	2.62205e-08	0.811679	0.372	0.332	0.000731526	ENSG00000150459	protein_coding	HSC like vs other cells single cell malignant samples significant results
CHST2	2.67942e-08	-3.03331	0.002	0.021	0.000747531	ENSG00000175040	protein_coding	HSC like vs other cells single cell malignant samples significant results
PBXIP1	2.7298e-08	0.689055	0.117	0.089	0.000761587	ENSG00000163346	protein_coding	HSC like vs other cells single cell malignant samples significant results
FAR1	2.78119e-08	-1.34834	0.057	0.14	0.000775923	ENSG00000197601	protein_coding	HSC like vs other cells single cell malignant samples significant results
RASGRP3	2.83372e-08	1.11526	0.052	0.032	0.00079058	ENSG00000152689	protein_coding	HSC like vs other cells single cell malignant samples significant results
AGTPBP1	2.84054e-08	-1.21753	0.084	0.206	0.000792483	ENSG00000135049	protein_coding	HSC like vs other cells single cell malignant samples significant results
ARL4A	2.8912e-08	-1.61094	0.075	0.211	0.000806615	ENSG00000122644	protein_coding	HSC like vs other cells single cell malignant samples significant results
ARL4C	2.90209e-08	-1.80231	0.024	0.066	0.000809653	ENSG00000188042	protein_coding	HSC like vs other cells single cell malignant samples significant results
NUCB2	2.90951e-08	-0.688993	0.326	0.44	0.000811723	ENSG00000070081	protein_coding	HSC like vs other cells single cell malignant samples significant results
DNAJC15	3.0124e-08	-0.633172	0.097	0.168	0.00084043	ENSG00000120675	protein_coding	HSC like vs other cells single cell malignant samples significant results
SMAD1	3.04684e-08	1.48909	0.078	0.035	0.000850039	ENSG00000170365	protein_coding	HSC like vs other cells single cell malignant samples significant results
SPINT2	3.13063e-08	0.728703	0.172	0.131	0.000873416	ENSG00000167642	protein_coding	HSC like vs other cells single cell malignant samples significant results
ODF2L	3.24332e-08	0.774481	0.149	0.103	0.000904855	ENSG00000122417	protein_coding	HSC like vs other cells single cell malignant samples significant results
PLK1	3.26704e-08	-2.03138	0.003	0.019	0.000911472	ENSG00000166851	protein_coding	HSC like vs other cells single cell malignant samples significant results
ATP23	3.47972e-08	-0.597018	0.028	0.063	0.000970808	ENSG00000262145	protein_coding	HSC like vs other cells single cell malignant samples significant results
ATP23	3.47972e-08	-0.597018	0.028	0.063	0.000970808	ENSG00000166896	protein_coding	HSC like vs other cells single cell malignant samples significant results
VMP1	3.5258e-08	-1.01434	0.19	0.327	0.000983664	ENSG00000062716	protein_coding	HSC like vs other cells single cell malignant samples significant results
BCL7B	3.60292e-08	-0.589161	0.031	0.06	0.00100518	ENSG00000106635	protein_coding	HSC like vs other cells single cell malignant samples significant results
AP1S2	3.61157e-08	-1.18228	0.099	0.211	0.00100759	ENSG00000182287	protein_coding	HSC like vs other cells single cell malignant samples significant results
ATP6AP1	3.63813e-08	0.616133	0.11	0.095	0.001015	ENSG00000071553	protein_coding	HSC like vs other cells single cell malignant samples significant results
KLHL6	3.64805e-08	0.983766	0.125	0.079	0.00101777	ENSG00000172578	protein_coding	HSC like vs other cells single cell malignant samples significant results
NADK	3.69519e-08	-0.784608	0.049	0.103	0.00103092	ENSG00000008130	protein_coding	HSC like vs other cells single cell malignant samples significant results
ABI3	3.69694e-08	-2.07255	0.003	0.016	0.00103141	ENSG00000108798	protein_coding	HSC like vs other cells single cell malignant samples significant results
RACGAP1	3.8083e-08	-1.13139	0.01	0.032	0.00106248	ENSG00000161800	protein_coding	HSC like vs other cells single cell malignant samples significant results
DEPDC1B	3.97403e-08	-0.990548	0.008	0.026	0.00110871	ENSG00000035499	protein_coding	HSC like vs other cells single cell malignant samples significant results
ST3GAL4	4.01518e-08	1.39562	0.09	0.054	0.0011202	ENSG00000110080	protein_coding	HSC like vs other cells single cell malignant samples significant results
CD3G	4.26378e-08	-2.59512	0.01	0.035	0.00118955	ENSG00000160654	protein_coding	HSC like vs other cells single cell malignant samples significant results
HRH2	4.42289e-08	-1.7007	0.011	0.04	0.00123394	ENSG00000113749	protein_coding	HSC like vs other cells single cell malignant samples significant results
FGD2	4.50865e-08	-1.18542	0.031	0.073	0.00125787	ENSG00000146192	protein_coding	HSC like vs other cells single cell malignant samples significant results
RAB32	4.75247e-08	-0.844318	0.053	0.107	0.00132589	ENSG00000118508	protein_coding	HSC like vs other cells single cell malignant samples significant results
EML4	5.24996e-08	-1.03266	0.046	0.101	0.00146469	ENSG00000143924	protein_coding	HSC like vs other cells single cell malignant samples significant results
NEK9	5.3416e-08	0.628173	0.056	0.056	0.00149025	ENSG00000119638	protein_coding	HSC like vs other cells single cell malignant samples significant results
CEBPB	5.40248e-08	-1.96772	0.027	0.095	0.00150724	ENSG00000172216	protein_coding	HSC like vs other cells single cell malignant samples significant results
FNDC3B	5.43683e-08	-0.749535	0.1	0.19	0.00151682	ENSG00000075420	protein_coding	HSC like vs other cells single cell malignant samples significant results
SQSTM1	5.5444e-08	-0.746659	0.132	0.231	0.00154683	ENSG00000284099	protein_coding	HSC like vs other cells single cell malignant samples significant results
SQSTM1	5.5444e-08	-0.746659	0.132	0.231	0.00154683	ENSG00000161011	protein_coding	HSC like vs other cells single cell malignant samples significant results
DPPA4	5.60993e-08	1.62211	0.058	0.027	0.00156511	ENSG00000121570	protein_coding	HSC like vs other cells single cell malignant samples significant results
F11R	6.04927e-08	0.880767	0.15	0.101	0.00168769	ENSG00000158769	protein_coding	HSC like vs other cells single cell malignant samples significant results
IL6ST	6.12994e-08	-0.946279	0.062	0.126	0.00171019	ENSG00000134352	protein_coding	HSC like vs other cells single cell malignant samples significant results
TGIF2	6.32489e-08	0.628424	0.093	0.08	0.00176458	ENSG00000118707	protein_coding	HSC like vs other cells single cell malignant samples significant results
TSEN34	6.69867e-08	0.943961	0.077	0.056	0.00186886	ENSG00000275165	protein_coding	HSC like vs other cells single cell malignant samples significant results
TSEN34	6.69867e-08	0.943961	0.077	0.056	0.00186886	ENSG00000274796	protein_coding	HSC like vs other cells single cell malignant samples significant results
TSEN34	6.69867e-08	0.943961	0.077	0.056	0.00186886	ENSG00000278622	protein_coding	HSC like vs other cells single cell malignant samples significant results
TSEN34	6.69867e-08	0.943961	0.077	0.056	0.00186886	ENSG00000274078	protein_coding	HSC like vs other cells single cell malignant samples significant results
TSEN34	6.69867e-08	0.943961	0.077	0.056	0.00186886	ENSG00000273896	protein_coding	HSC like vs other cells single cell malignant samples significant results
TSEN34	6.69867e-08	0.943961	0.077	0.056	0.00186886	ENSG00000274672	protein_coding	HSC like vs other cells single cell malignant samples significant results
TSEN34	6.69867e-08	0.943961	0.077	0.056	0.00186886	ENSG00000278605	protein_coding	HSC like vs other cells single cell malignant samples significant results
TSEN34	6.69867e-08	0.943961	0.077	0.056	0.00186886	ENSG00000274129	protein_coding	HSC like vs other cells single cell malignant samples significant results
TSEN34	6.69867e-08	0.943961	0.077	0.056	0.00186886	ENSG00000278712	protein_coding	HSC like vs other cells single cell malignant samples significant results
TSEN34	6.69867e-08	0.943961	0.077	0.056	0.00186886	ENSG00000170892	protein_coding	HSC like vs other cells single cell malignant samples significant results
PUS7L	6.72e-08	0.687418	0.084	0.078	0.00187481	ENSG00000129317	protein_coding	HSC like vs other cells single cell malignant samples significant results
RPP38	6.82321e-08	0.715383	0.07	0.062	0.00190361	ENSG00000152464	protein_coding	HSC like vs other cells single cell malignant samples significant results
DDX10	7.03955e-08	0.835504	0.122	0.096	0.00196396	ENSG00000178105	protein_coding	HSC like vs other cells single cell malignant samples significant results
CCS	7.0472e-08	1.01029	0.132	0.083	0.0019661	ENSG00000173992	protein_coding	HSC like vs other cells single cell malignant samples significant results
CRIPT	7.05122e-08	0.647063	0.13	0.109	0.00196722	ENSG00000119878	protein_coding	HSC like vs other cells single cell malignant samples significant results
FPGS	7.15614e-08	0.682969	0.058	0.051	0.00199649	ENSG00000136877	protein_coding	HSC like vs other cells single cell malignant samples significant results
TMEM220	7.18761e-08	0.917648	0.065	0.051	0.00200527	ENSG00000187824	protein_coding	HSC like vs other cells single cell malignant samples significant results
HAUS8	7.18991e-08	-2.14611	0.003	0.021	0.00200591	ENSG00000131351	protein_coding	HSC like vs other cells single cell malignant samples significant results
UBE2D1	7.26288e-08	-1.29892	0.043	0.114	0.00202627	ENSG00000072401	protein_coding	HSC like vs other cells single cell malignant samples significant results
TMEM223	7.32925e-08	0.651539	0.075	0.067	0.00204479	ENSG00000168569	protein_coding	HSC like vs other cells single cell malignant samples significant results
ZFAND5	7.35037e-08	-0.623134	0.224	0.329	0.00205068	ENSG00000107372	protein_coding	HSC like vs other cells single cell malignant samples significant results
HMOX1	7.48459e-08	-2.43046	0.003	0.022	0.00208813	ENSG00000100292	protein_coding	HSC like vs other cells single cell malignant samples significant results
BCKDK	7.7259e-08	0.596094	0.034	0.037	0.00215545	ENSG00000103507	protein_coding	HSC like vs other cells single cell malignant samples significant results
BRI3BP	7.76421e-08	-0.724129	0.018	0.034	0.00216614	ENSG00000184992	protein_coding	HSC like vs other cells single cell malignant samples significant results
TMEM123	8.0529e-08	1.05207	0.56	0.447	0.00224668	ENSG00000152558	protein_coding	HSC like vs other cells single cell malignant samples significant results
CABIN1	8.08544e-08	0.809464	0.075	0.06	0.00225576	ENSG00000099991	protein_coding	HSC like vs other cells single cell malignant samples significant results
ZNF562	8.70303e-08	0.619706	0.062	0.057	0.00242806	ENSG00000171466	protein_coding	HSC like vs other cells single cell malignant samples significant results
PLXDC2	8.8359e-08	-1.0103	0.053	0.114	0.00246513	ENSG00000120594	protein_coding	HSC like vs other cells single cell malignant samples significant results
NETO2	8.87555e-08	-1.89932	0.011	0.043	0.00247619	ENSG00000171208	protein_coding	HSC like vs other cells single cell malignant samples significant results
SELENOK	9.10879e-08	-0.634131	0.133	0.215	0.00254126	ENSG00000113811	protein_coding	HSC like vs other cells single cell malignant samples significant results
BCL2L13	9.65002e-08	-0.605993	0.055	0.097	0.00269226	ENSG00000099968	protein_coding	HSC like vs other cells single cell malignant samples significant results
DPYD	9.75599e-08	-0.97328	0.055	0.115	0.00272182	ENSG00000188641	protein_coding	HSC like vs other cells single cell malignant samples significant results
OSBPL11	9.85987e-08	-1.10885	0.033	0.078	0.0027508	ENSG00000144909	protein_coding	HSC like vs other cells single cell malignant samples significant results
MRPL57	9.88736e-08	0.9667	0.345	0.27	0.00275847	ENSG00000173141	protein_coding	HSC like vs other cells single cell malignant samples significant results
RECQL4	9.97771e-08	-1.69345	0.006	0.025	0.00278368	ENSG00000160957	protein_coding	HSC like vs other cells single cell malignant samples significant results
TCF12	1.05e-07	0.665514	0.151	0.121	0.00292941	ENSG00000140262	protein_coding	HSC like vs other cells single cell malignant samples significant results
MAPKBP1	1.06228e-07	1.74863	0.04	0.017	0.00296366	ENSG00000137802	protein_coding	HSC like vs other cells single cell malignant samples significant results
TNNT1	1.09223e-07	-6.36895	0	0.011	0.00304722	ENSG00000105048	protein_coding	HSC like vs other cells single cell malignant samples significant results
SLC35F5	1.11793e-07	0.783494	0.119	0.091	0.00311893	ENSG00000115084	protein_coding	HSC like vs other cells single cell malignant samples significant results
ZW10	1.13868e-07	0.822638	0.052	0.044	0.0031768	ENSG00000086827	protein_coding	HSC like vs other cells single cell malignant samples significant results
NUMA1	1.14238e-07	0.696076	0.112	0.087	0.00318712	ENSG00000137497	protein_coding	HSC like vs other cells single cell malignant samples significant results
ETS1	1.17697e-07	-1.18694	0.081	0.104	0.00328362	ENSG00000134954	protein_coding	HSC like vs other cells single cell malignant samples significant results
TMEM218	1.18581e-07	1.02709	0.079	0.052	0.0033083	ENSG00000150433	protein_coding	HSC like vs other cells single cell malignant samples significant results
CD247	1.18736e-07	-3.89666	0.003	0.018	0.00331261	ENSG00000198821	protein_coding	HSC like vs other cells single cell malignant samples significant results
TICRR	1.18853e-07	-1.20088	0.003	0.017	0.00331587	ENSG00000140534	protein_coding	HSC like vs other cells single cell malignant samples significant results
DDX6	1.23484e-07	0.649603	0.457	0.385	0.00344509	ENSG00000110367	protein_coding	HSC like vs other cells single cell malignant samples significant results
LY6E	1.23712e-07	0.609004	0.117	0.105	0.00345145	ENSG00000278032	protein_coding	HSC like vs other cells single cell malignant samples significant results
LY6E	1.23712e-07	0.609004	0.117	0.105	0.00345145	ENSG00000160932	protein_coding	HSC like vs other cells single cell malignant samples significant results
MYCN	1.26434e-07	1.59516	0.032	0.013	0.00352738	ENSG00000134323	protein_coding	HSC like vs other cells single cell malignant samples significant results
HENMT1	1.27205e-07	1.04112	0.074	0.051	0.00354888	ENSG00000162639	protein_coding	HSC like vs other cells single cell malignant samples significant results
IPO11	1.27664e-07	0.985369	0.062	0.046	0.00356168	ENSG00000086200	protein_coding	HSC like vs other cells single cell malignant samples significant results
MAPKAPK2	1.30813e-07	-1.06192	0.081	0.176	0.00364954	ENSG00000162889	protein_coding	HSC like vs other cells single cell malignant samples significant results
KIF4B	1.31882e-07	-5.33978	0	0.01	0.00367938	ENSG00000226650	protein_coding	HSC like vs other cells single cell malignant samples significant results
ARCN1	1.32888e-07	0.813463	0.208	0.166	0.00370745	ENSG00000095139	protein_coding	HSC like vs other cells single cell malignant samples significant results
PCCB	1.37475e-07	-0.581334	0.032	0.061	0.00383541	ENSG00000114054	protein_coding	HSC like vs other cells single cell malignant samples significant results
NUP43	1.38085e-07	0.698581	0.086	0.074	0.00385244	ENSG00000120253	protein_coding	HSC like vs other cells single cell malignant samples significant results
PICALM	1.44654e-07	-0.585604	0.106	0.173	0.0040357	ENSG00000073921	protein_coding	HSC like vs other cells single cell malignant samples significant results
CUL5	1.47968e-07	0.789116	0.226	0.18	0.00412816	ENSG00000166266	protein_coding	HSC like vs other cells single cell malignant samples significant results
CREB3L4	1.50862e-07	1.22474	0.047	0.031	0.00420891	ENSG00000143578	protein_coding	HSC like vs other cells single cell malignant samples significant results
PTP4A2	1.51427e-07	-0.583181	0.33	0.447	0.00422465	ENSG00000184007	protein_coding	HSC like vs other cells single cell malignant samples significant results
PTPN18	1.52081e-07	-0.751709	0.059	0.111	0.00424291	ENSG00000072135	protein_coding	HSC like vs other cells single cell malignant samples significant results
PABPC1L	1.54886e-07	0.652531	0.049	0.048	0.00432117	ENSG00000101104	protein_coding	HSC like vs other cells single cell malignant samples significant results
RDH14	1.5689e-07	0.738937	0.032	0.032	0.00437709	ENSG00000240857	protein_coding	HSC like vs other cells single cell malignant samples significant results
BACE1	1.58456e-07	0.670548	0.056	0.052	0.00442077	ENSG00000186318	protein_coding	HSC like vs other cells single cell malignant samples significant results
RABAC1	1.61319e-07	0.639835	0.139	0.115	0.00450065	ENSG00000105404	protein_coding	HSC like vs other cells single cell malignant samples significant results
SLC50A1	1.63035e-07	0.791041	0.087	0.071	0.0045485	ENSG00000169241	protein_coding	HSC like vs other cells single cell malignant samples significant results
SCD5	1.64915e-07	1.47034	0.052	0.027	0.00460097	ENSG00000145284	protein_coding	HSC like vs other cells single cell malignant samples significant results
TRAF3IP2	1.65489e-07	0.789098	0.062	0.05	0.00461699	ENSG00000056972	protein_coding	HSC like vs other cells single cell malignant samples significant results
FNBP1L	1.72026e-07	1.60231	0.072	0.034	0.00479935	ENSG00000137942	protein_coding	HSC like vs other cells single cell malignant samples significant results
CRYBG3	1.7986e-07	-0.806988	0.028	0.065	0.00501791	ENSG00000080200	protein_coding	HSC like vs other cells single cell malignant samples significant results
TGFB1	1.8008e-07	0.624811	0.092	0.078	0.00502406	ENSG00000105329	protein_coding	HSC like vs other cells single cell malignant samples significant results
ZNF544	1.80217e-07	0.982574	0.095	0.064	0.00502787	ENSG00000198131	protein_coding	HSC like vs other cells single cell malignant samples significant results
MARCO	1.84497e-07	-7.33358	0	0.02	0.00514727	ENSG00000019169	protein_coding	HSC like vs other cells single cell malignant samples significant results
CD109	1.84956e-07	1.67154	0.075	0.033	0.00516008	ENSG00000156535	protein_coding	HSC like vs other cells single cell malignant samples significant results
CCDC50	1.88203e-07	-0.685935	0.055	0.092	0.00525067	ENSG00000152492	protein_coding	HSC like vs other cells single cell malignant samples significant results
PGM1	1.92492e-07	0.640349	0.031	0.031	0.00537034	ENSG00000079739	protein_coding	HSC like vs other cells single cell malignant samples significant results
FBXL5	2.05261e-07	-1.03573	0.126	0.248	0.00572657	ENSG00000118564	protein_coding	HSC like vs other cells single cell malignant samples significant results
GINS3	2.09136e-07	-1.29865	0.004	0.016	0.00583469	ENSG00000181938	protein_coding	HSC like vs other cells single cell malignant samples significant results
ZNF367	2.11319e-07	-1.87118	0.006	0.026	0.00589558	ENSG00000165244	protein_coding	HSC like vs other cells single cell malignant samples significant results
TMEM9	2.16838e-07	0.810971	0.06	0.05	0.00604955	ENSG00000116857	protein_coding	HSC like vs other cells single cell malignant samples significant results
KLF4	2.29296e-07	-1.79091	0.042	0.13	0.00639713	ENSG00000136826	protein_coding	HSC like vs other cells single cell malignant samples significant results
DLGAP4	2.33963e-07	0.586573	0.065	0.055	0.00652732	ENSG00000080845	protein_coding	HSC like vs other cells single cell malignant samples significant results
SLC9A7	2.34049e-07	1.02991	0.085	0.053	0.00652975	ENSG00000065923	protein_coding	HSC like vs other cells single cell malignant samples significant results
ALG3	2.34767e-07	0.604525	0.031	0.033	0.00654978	ENSG00000214160	protein_coding	HSC like vs other cells single cell malignant samples significant results
ATP2A3	2.55069e-07	0.660804	0.078	0.064	0.00711617	ENSG00000074370	protein_coding	HSC like vs other cells single cell malignant samples significant results
NAGA	2.62319e-07	-0.659481	0.026	0.052	0.00731843	ENSG00000198951	protein_coding	HSC like vs other cells single cell malignant samples significant results
SIGLEC9	2.67902e-07	-6.465	0	0.014	0.00747419	ENSG00000129450	protein_coding	HSC like vs other cells single cell malignant samples significant results
VGLL4	2.72508e-07	0.648539	0.072	0.064	0.00760271	ENSG00000144560	protein_coding	HSC like vs other cells single cell malignant samples significant results
DIAPH2	2.76641e-07	-0.900726	0.092	0.179	0.00771802	ENSG00000147202	protein_coding	HSC like vs other cells single cell malignant samples significant results
MCUB	2.79164e-07	-0.821813	0.046	0.083	0.00778841	ENSG00000005059	protein_coding	HSC like vs other cells single cell malignant samples significant results
SPIDR	2.81395e-07	-0.599511	0.067	0.117	0.00785063	ENSG00000164808	protein_coding	HSC like vs other cells single cell malignant samples significant results
BACH1	2.82815e-07	-0.649244	0.107	0.174	0.00789025	ENSG00000156273	protein_coding	HSC like vs other cells single cell malignant samples significant results
TROAP	2.89022e-07	-1.18394	0.006	0.023	0.00806341	ENSG00000135451	protein_coding	HSC like vs other cells single cell malignant samples significant results
FANCB	2.94166e-07	-1.55424	0.009	0.032	0.00820695	ENSG00000181544	protein_coding	HSC like vs other cells single cell malignant samples significant results
DDX11	2.95224e-07	-1.08703	0.015	0.04	0.00823646	ENSG00000013573	protein_coding	HSC like vs other cells single cell malignant samples significant results
ETHE1	2.96076e-07	0.718289	0.093	0.072	0.00826022	ENSG00000105755	protein_coding	HSC like vs other cells single cell malignant samples significant results
BLOC1S2	3.01078e-07	-0.622114	0.107	0.181	0.00839976	ENSG00000196072	protein_coding	HSC like vs other cells single cell malignant samples significant results
TPSAB1	3.24316e-07	1.38124	0.053	0.024	0.00904809	ENSG00000172236	protein_coding	HSC like vs other cells single cell malignant samples significant results
TWSG1	3.28458e-07	0.698224	0.06	0.056	0.00916365	ENSG00000128791	protein_coding	HSC like vs other cells single cell malignant samples significant results
TEX264	3.32033e-07	0.604791	0.062	0.056	0.00926338	ENSG00000164081	protein_coding	HSC like vs other cells single cell malignant samples significant results
TDP1	3.3455e-07	-0.774014	0.018	0.04	0.00933361	ENSG00000042088	protein_coding	HSC like vs other cells single cell malignant samples significant results
IKZF2	3.39302e-07	1.00702	0.069	0.04	0.00946618	ENSG00000030419	protein_coding	HSC like vs other cells single cell malignant samples significant results
CD96	3.41968e-07	0.68022	0.241	0.168	0.00954058	ENSG00000153283	protein_coding	HSC like vs other cells single cell malignant samples significant results
ZCCHC7	3.42862e-07	0.592572	0.135	0.115	0.00956552	ENSG00000147905	protein_coding	HSC like vs other cells single cell malignant samples significant results
DEFB1	3.45756e-07	-9.68558	0	0.061	0.00964624	ENSG00000284881	protein_coding	HSC like vs other cells single cell malignant samples significant results
DEFB1	3.45756e-07	-9.68558	0	0.061	0.00964624	ENSG00000164825	protein_coding	HSC like vs other cells single cell malignant samples significant results
TRIM58	3.45863e-07	1.16214	0.063	0.038	0.00964923	ENSG00000162722	protein_coding	HSC like vs other cells single cell malignant samples significant results
JAG1	3.47105e-07	0.881251	0.048	0.034	0.0096839	ENSG00000101384	protein_coding	HSC like vs other cells single cell malignant samples significant results
ANGPT1	1.96743e-75	1.89202	0.369	0.142	5.48892e-71	ENSG00000154188	protein_coding	HSC like vs other cells single cell malignant samples upregulation significant results
CD36	8.15833e-63	1.24788	0.336	0.285	2.27609e-58	ENSG00000135218	protein_coding	HSC like vs other cells single cell malignant samples upregulation significant results
CD99	4.03054e-49	0.886714	0.528	0.41	1.12448e-44	ENSG00000292348	protein_coding	HSC like vs other cells single cell malignant samples upregulation significant results
CD99	4.03054e-49	0.886714	0.528	0.41	1.12448e-44	ENSG00000002586	protein_coding	HSC like vs other cells single cell malignant samples upregulation significant results
GLIPR1	9.06824e-46	0.720364	0.347	0.316	2.52995e-41	ENSG00000139278	protein_coding	HSC like vs other cells single cell malignant samples upregulation significant results
TFPI	1.55641e-39	1.3918	0.199	0.093	4.34222e-35	ENSG00000003436	protein_coding	HSC like vs other cells single cell malignant samples upregulation significant results
NPR3	2.22525e-39	1.39801	0.208	0.1	6.20823e-35	ENSG00000113389	protein_coding	HSC like vs other cells single cell malignant samples upregulation significant results
EGFL7	5.2419e-37	1.40467	0.252	0.127	1.46244e-32	ENSG00000172889	protein_coding	HSC like vs other cells single cell malignant samples upregulation significant results
KMT2A	7.63903e-35	1.26176	0.483	0.304	2.13121e-30	ENSG00000118058	protein_coding	HSC like vs other cells single cell malignant samples upregulation significant results
CNST	7.82182e-35	0.857196	0.267	0.185	2.18221e-30	ENSG00000162852	protein_coding	HSC like vs other cells single cell malignant samples upregulation significant results
MEIS1	6.73303e-34	1.41698	0.139	0.067	1.87845e-29	ENSG00000143995	protein_coding	HSC like vs other cells single cell malignant samples upregulation significant results
SPINK2	1.611e-32	0.880396	0.399	0.209	4.49452e-28	ENSG00000128040	protein_coding	HSC like vs other cells single cell malignant samples upregulation significant results
CD82	5.6186e-31	1.13283	0.219	0.135	1.56753e-26	ENSG00000085117	protein_coding	HSC like vs other cells single cell malignant samples upregulation significant results
NPTX2	1.62587e-30	2.47051	0.094	0.019	4.53603e-26	ENSG00000106236	protein_coding	HSC like vs other cells single cell malignant samples upregulation significant results
NRIP1	3.80998e-30	1.50972	0.26	0.15	1.06294e-25	ENSG00000180530	protein_coding	HSC like vs other cells single cell malignant samples upregulation significant results
CD52	2.2528e-27	0.637	0.542	0.465	6.28508e-23	ENSG00000169442	protein_coding	HSC like vs other cells single cell malignant samples upregulation significant results
PIM1	3.55229e-27	1.15574	0.214	0.125	9.91054e-23	ENSG00000137193	protein_coding	HSC like vs other cells single cell malignant samples upregulation significant results
MSRB3	5.17518e-27	0.752149	0.27	0.206	1.44382e-22	ENSG00000174099	protein_coding	HSC like vs other cells single cell malignant samples upregulation significant results
TFDP2	6.04243e-27	0.839837	0.285	0.209	1.68578e-22	ENSG00000114126	protein_coding	HSC like vs other cells single cell malignant samples upregulation significant results
SCHIP1	4.42977e-26	1.62934	0.154	0.079	1.23586e-21	ENSG00000151967	protein_coding	HSC like vs other cells single cell malignant samples upregulation significant results
CD34	5.39371e-26	1.56609	0.306	0.13	1.50479e-21	ENSG00000174059	protein_coding	HSC like vs other cells single cell malignant samples upregulation significant results
TUBA1A	7.07445e-26	1.07533	0.337	0.236	1.9737e-21	ENSG00000167552	protein_coding	HSC like vs other cells single cell malignant samples upregulation significant results
AKR1C3	1.42992e-25	1.39018	0.153	0.081	3.98933e-21	ENSG00000196139	protein_coding	HSC like vs other cells single cell malignant samples upregulation significant results
TCF4	2.09976e-25	1.50921	0.22	0.107	5.85813e-21	ENSG00000196628	protein_coding	HSC like vs other cells single cell malignant samples upregulation significant results
LIMS1	7.0767e-25	0.622552	0.274	0.244	1.97433e-20	ENSG00000169756	protein_coding	HSC like vs other cells single cell malignant samples upregulation significant results
TAGLN2	3.97345e-24	0.705096	0.531	0.462	1.10855e-19	ENSG00000158710	protein_coding	HSC like vs other cells single cell malignant samples upregulation significant results
FLT3	9.70682e-24	1.20864	0.583	0.376	2.70811e-19	ENSG00000122025	protein_coding	HSC like vs other cells single cell malignant samples upregulation significant results
SOX4	4.30118e-23	0.758613	0.373	0.289	1.19999e-18	ENSG00000124766	protein_coding	HSC like vs other cells single cell malignant samples upregulation significant results
GNA15	1.17343e-22	1.06675	0.151	0.093	3.27374e-18	ENSG00000060558	protein_coding	HSC like vs other cells single cell malignant samples upregulation significant results
RCSD1	4.08699e-22	0.652084	0.332	0.28	1.14023e-17	ENSG00000198771	protein_coding	HSC like vs other cells single cell malignant samples upregulation significant results
MSI2	4.666e-22	0.969351	0.228	0.152	1.30177e-17	ENSG00000153944	protein_coding	HSC like vs other cells single cell malignant samples upregulation significant results
TPT1	7.47622e-22	0.73173	0.994	0.988	2.08579e-17	ENSG00000133112	protein_coding	HSC like vs other cells single cell malignant samples upregulation significant results
MAP1A	1.8983e-21	1.83769	0.1	0.036	5.29606e-17	ENSG00000166963	protein_coding	HSC like vs other cells single cell malignant samples upregulation significant results
GCSAML	4.13622e-21	1.83323	0.092	0.033	1.15396e-16	ENSG00000169224	protein_coding	HSC like vs other cells single cell malignant samples upregulation significant results
SELENOP	6.40677e-21	1.44	0.168	0.082	1.78742e-16	ENSG00000250722	protein_coding	HSC like vs other cells single cell malignant samples upregulation significant results
BMI1	6.64011e-21	0.977683	0.253	0.173	1.85252e-16	ENSG00000168283	protein_coding	HSC like vs other cells single cell malignant samples upregulation significant results
STON2	6.9369e-21	1.27999	0.151	0.082	1.93533e-16	ENSG00000140022	protein_coding	HSC like vs other cells single cell malignant samples upregulation significant results
ITGA6	1.097e-20	1.1039	0.173	0.108	3.06053e-16	ENSG00000091409	protein_coding	HSC like vs other cells single cell malignant samples upregulation significant results
HOPX	1.81798e-20	1.9699	0.272	0.09	5.07199e-16	ENSG00000171476	protein_coding	HSC like vs other cells single cell malignant samples upregulation significant results
BCL11A	5.37895e-20	1.24727	0.319	0.193	1.50067e-15	ENSG00000119866	protein_coding	HSC like vs other cells single cell malignant samples upregulation significant results
GATA2	7.93802e-20	1.58291	0.128	0.062	2.21463e-15	ENSG00000179348	protein_coding	HSC like vs other cells single cell malignant samples upregulation significant results
CD200	1.02367e-19	1.47414	0.154	0.074	2.85592e-15	ENSG00000091972	protein_coding	HSC like vs other cells single cell malignant samples upregulation significant results
TIA1	1.39942e-19	0.590077	0.312	0.264	3.90423e-15	ENSG00000116001	protein_coding	HSC like vs other cells single cell malignant samples upregulation significant results
DDAH2	1.41899e-19	0.938504	0.206	0.136	3.95884e-15	ENSG00000227317	protein_coding	HSC like vs other cells single cell malignant samples upregulation significant results
DDAH2	1.41899e-19	0.938504	0.206	0.136	3.95884e-15	ENSG00000226634	protein_coding	HSC like vs other cells single cell malignant samples upregulation significant results
DDAH2	1.41899e-19	0.938504	0.206	0.136	3.95884e-15	ENSG00000228128	protein_coding	HSC like vs other cells single cell malignant samples upregulation significant results
DDAH2	1.41899e-19	0.938504	0.206	0.136	3.95884e-15	ENSG00000233076	protein_coding	HSC like vs other cells single cell malignant samples upregulation significant results
DDAH2	1.41899e-19	0.938504	0.206	0.136	3.95884e-15	ENSG00000206395	protein_coding	HSC like vs other cells single cell malignant samples upregulation significant results
DDAH2	1.41899e-19	0.938504	0.206	0.136	3.95884e-15	ENSG00000225635	protein_coding	HSC like vs other cells single cell malignant samples upregulation significant results
DDAH2	1.41899e-19	0.938504	0.206	0.136	3.95884e-15	ENSG00000213722	protein_coding	HSC like vs other cells single cell malignant samples upregulation significant results
DAPK1	2.3563e-19	1.39107	0.14	0.064	6.57384e-15	ENSG00000196730	protein_coding	HSC like vs other cells single cell malignant samples upregulation significant results
SSBP2	2.49723e-19	1.26918	0.168	0.09	6.96702e-15	ENSG00000145687	protein_coding	HSC like vs other cells single cell malignant samples upregulation significant results
MEF2C	5.92903e-19	1.04713	0.403	0.259	1.65414e-14	ENSG00000081189	protein_coding	HSC like vs other cells single cell malignant samples upregulation significant results
HSH2D	6.00072e-19	0.811645	0.247	0.195	1.67414e-14	ENSG00000196684	protein_coding	HSC like vs other cells single cell malignant samples upregulation significant results
HERC2	6.44709e-19	0.955892	0.293	0.199	1.79867e-14	ENSG00000277278	protein_coding	HSC like vs other cells single cell malignant samples upregulation significant results
HERC2	6.44709e-19	0.955892	0.293	0.199	1.79867e-14	ENSG00000276802	protein_coding	HSC like vs other cells single cell malignant samples upregulation significant results
HERC2	6.44709e-19	0.955892	0.293	0.199	1.79867e-14	ENSG00000128731	protein_coding	HSC like vs other cells single cell malignant samples upregulation significant results
CIRBP	6.80876e-19	0.756535	0.361	0.281	1.89958e-14	ENSG00000099622	protein_coding	HSC like vs other cells single cell malignant samples upregulation significant results
OGT	1.32848e-18	0.587392	0.243	0.217	3.70633e-14	ENSG00000147162	protein_coding	HSC like vs other cells single cell malignant samples upregulation significant results
MTURN	2.45358e-18	1.35147	0.113	0.06	6.84524e-14	ENSG00000180354	protein_coding	HSC like vs other cells single cell malignant samples upregulation significant results
DAD1	2.71353e-18	0.828663	0.297	0.251	7.57048e-14	ENSG00000129562	protein_coding	HSC like vs other cells single cell malignant samples upregulation significant results
IDS	5.20527e-18	0.822126	0.216	0.153	1.45222e-13	ENSG00000010404	protein_coding	HSC like vs other cells single cell malignant samples upregulation significant results
MAP7	5.30757e-18	1.44883	0.157	0.078	1.48076e-13	ENSG00000135525	protein_coding	HSC like vs other cells single cell malignant samples upregulation significant results
SVIL	5.53893e-18	0.991025	0.095	0.066	1.54531e-13	ENSG00000197321	protein_coding	HSC like vs other cells single cell malignant samples upregulation significant results
HHEX	6.6535e-18	0.697344	0.181	0.147	1.85626e-13	ENSG00000152804	protein_coding	HSC like vs other cells single cell malignant samples upregulation significant results
RNF125	1.43614e-17	1.05382	0.224	0.131	4.00668e-13	ENSG00000101695	protein_coding	HSC like vs other cells single cell malignant samples upregulation significant results
MBOAT7	2.23384e-17	1.03786	0.137	0.095	6.23219e-13	ENSG00000277733	protein_coding	HSC like vs other cells single cell malignant samples upregulation significant results
MBOAT7	2.23384e-17	1.03786	0.137	0.095	6.23219e-13	ENSG00000278322	protein_coding	HSC like vs other cells single cell malignant samples upregulation significant results
MBOAT7	2.23384e-17	1.03786	0.137	0.095	6.23219e-13	ENSG00000276935	protein_coding	HSC like vs other cells single cell malignant samples upregulation significant results
MBOAT7	2.23384e-17	1.03786	0.137	0.095	6.23219e-13	ENSG00000278519	protein_coding	HSC like vs other cells single cell malignant samples upregulation significant results
MBOAT7	2.23384e-17	1.03786	0.137	0.095	6.23219e-13	ENSG00000277923	protein_coding	HSC like vs other cells single cell malignant samples upregulation significant results
MBOAT7	2.23384e-17	1.03786	0.137	0.095	6.23219e-13	ENSG00000277025	protein_coding	HSC like vs other cells single cell malignant samples upregulation significant results
MBOAT7	2.23384e-17	1.03786	0.137	0.095	6.23219e-13	ENSG00000275118	protein_coding	HSC like vs other cells single cell malignant samples upregulation significant results
MBOAT7	2.23384e-17	1.03786	0.137	0.095	6.23219e-13	ENSG00000273592	protein_coding	HSC like vs other cells single cell malignant samples upregulation significant results
MBOAT7	2.23384e-17	1.03786	0.137	0.095	6.23219e-13	ENSG00000274194	protein_coding	HSC like vs other cells single cell malignant samples upregulation significant results
MBOAT7	2.23384e-17	1.03786	0.137	0.095	6.23219e-13	ENSG00000125505	protein_coding	HSC like vs other cells single cell malignant samples upregulation significant results
PRKACB	2.23882e-17	0.837962	0.268	0.193	6.2461e-13	ENSG00000142875	protein_coding	HSC like vs other cells single cell malignant samples upregulation significant results
COMT	2.93194e-17	0.581867	0.223	0.206	8.17982e-13	ENSG00000093010	protein_coding	HSC like vs other cells single cell malignant samples upregulation significant results
BPTF	3.26828e-17	0.60139	0.357	0.302	9.11817e-13	ENSG00000171634	protein_coding	HSC like vs other cells single cell malignant samples upregulation significant results
ERG	3.39358e-17	1.21099	0.134	0.081	9.46774e-13	ENSG00000157554	protein_coding	HSC like vs other cells single cell malignant samples upregulation significant results
SH3BGRL3	4.12308e-17	0.678192	0.522	0.431	1.1503e-12	ENSG00000142669	protein_coding	HSC like vs other cells single cell malignant samples upregulation significant results
ETS2	4.62615e-17	0.740861	0.273	0.212	1.29065e-12	ENSG00000157557	protein_coding	HSC like vs other cells single cell malignant samples upregulation significant results
ITPR2	9.46065e-17	0.600016	0.242	0.201	2.63943e-12	ENSG00000123104	protein_coding	HSC like vs other cells single cell malignant samples upregulation significant results
ZNF22	1.01836e-16	0.781527	0.243	0.196	2.84112e-12	ENSG00000165512	protein_coding	HSC like vs other cells single cell malignant samples upregulation significant results
MPG	2.63543e-16	1.0907	0.208	0.14	7.35259e-12	ENSG00000103152	protein_coding	HSC like vs other cells single cell malignant samples upregulation significant results
XIRP2	3.56615e-16	2.79244	0.047	0.01	9.94919e-12	ENSG00000163092	protein_coding	HSC like vs other cells single cell malignant samples upregulation significant results
TSC22D1	4.04725e-16	1.73222	0.183	0.075	1.12914e-11	ENSG00000102804	protein_coding	HSC like vs other cells single cell malignant samples upregulation significant results
CD69	4.97564e-16	0.952098	0.266	0.171	1.38815e-11	ENSG00000110848	protein_coding	HSC like vs other cells single cell malignant samples upregulation significant results
ITM2C	5.55237e-16	1.28963	0.281	0.157	1.54906e-11	ENSG00000135916	protein_coding	HSC like vs other cells single cell malignant samples upregulation significant results
RAB37	5.87667e-16	0.762318	0.157	0.119	1.63953e-11	ENSG00000172794	protein_coding	HSC like vs other cells single cell malignant samples upregulation significant results
BAALC	8.76841e-16	1.38219	0.111	0.059	2.4463e-11	ENSG00000164929	protein_coding	HSC like vs other cells single cell malignant samples upregulation significant results
SNX5	2.51101e-15	0.59055	0.147	0.146	7.00548e-11	ENSG00000089006	protein_coding	HSC like vs other cells single cell malignant samples upregulation significant results
TIMM8B	3.48138e-15	0.85831	0.255	0.22	9.71271e-11	ENSG00000150779	protein_coding	HSC like vs other cells single cell malignant samples upregulation significant results
SMYD3	4.17228e-15	0.88341	0.14	0.1	1.16402e-10	ENSG00000185420	protein_coding	HSC like vs other cells single cell malignant samples upregulation significant results
CXCL2	4.77602e-15	1.39198	0.072	0.037	1.33246e-10	ENSG00000081041	protein_coding	HSC like vs other cells single cell malignant samples upregulation significant results
EBPL	6.37221e-15	0.849048	0.228	0.16	1.77778e-10	ENSG00000123179	protein_coding	HSC like vs other cells single cell malignant samples upregulation significant results
IL3RA	7.74229e-15	1.3255	0.132	0.073	2.16002e-10	ENSG00000292332	protein_coding	HSC like vs other cells single cell malignant samples upregulation significant results
IL3RA	7.74229e-15	1.3255	0.132	0.073	2.16002e-10	ENSG00000185291	protein_coding	HSC like vs other cells single cell malignant samples upregulation significant results
CSNK2B	7.98862e-15	0.630745	0.13	0.119	2.22875e-10	ENSG00000204435	protein_coding	HSC like vs other cells single cell malignant samples upregulation significant results
CSNK2B	7.98862e-15	0.630745	0.13	0.119	2.22875e-10	ENSG00000230700	protein_coding	HSC like vs other cells single cell malignant samples upregulation significant results
CSNK2B	7.98862e-15	0.630745	0.13	0.119	2.22875e-10	ENSG00000224774	protein_coding	HSC like vs other cells single cell malignant samples upregulation significant results
CSNK2B	7.98862e-15	0.630745	0.13	0.119	2.22875e-10	ENSG00000228875	protein_coding	HSC like vs other cells single cell malignant samples upregulation significant results
CSNK2B	7.98862e-15	0.630745	0.13	0.119	2.22875e-10	ENSG00000232960	protein_coding	HSC like vs other cells single cell malignant samples upregulation significant results
CSNK2B	7.98862e-15	0.630745	0.13	0.119	2.22875e-10	ENSG00000224398	protein_coding	HSC like vs other cells single cell malignant samples upregulation significant results
CSNK2B	7.98862e-15	0.630745	0.13	0.119	2.22875e-10	ENSG00000206406	protein_coding	HSC like vs other cells single cell malignant samples upregulation significant results
LSM2	8.08633e-15	0.657347	0.156	0.134	2.256e-10	ENSG00000224979	protein_coding	HSC like vs other cells single cell malignant samples upregulation significant results
LSM2	8.08633e-15	0.657347	0.156	0.134	2.256e-10	ENSG00000236826	protein_coding	HSC like vs other cells single cell malignant samples upregulation significant results
LSM2	8.08633e-15	0.657347	0.156	0.134	2.256e-10	ENSG00000231502	protein_coding	HSC like vs other cells single cell malignant samples upregulation significant results
LSM2	8.08633e-15	0.657347	0.156	0.134	2.256e-10	ENSG00000172850	protein_coding	HSC like vs other cells single cell malignant samples upregulation significant results
LSM2	8.08633e-15	0.657347	0.156	0.134	2.256e-10	ENSG00000225998	protein_coding	HSC like vs other cells single cell malignant samples upregulation significant results
LSM2	8.08633e-15	0.657347	0.156	0.134	2.256e-10	ENSG00000204392	protein_coding	HSC like vs other cells single cell malignant samples upregulation significant results
HOXA9	9.53841e-15	0.599022	0.251	0.203	2.66112e-10	ENSG00000078399	protein_coding	HSC like vs other cells single cell malignant samples upregulation significant results
EMP1	1.11003e-14	1.55842	0.165	0.069	3.09686e-10	ENSG00000134531	protein_coding	HSC like vs other cells single cell malignant samples upregulation significant results
ZMIZ1	1.1575e-14	0.938413	0.204	0.133	3.22931e-10	ENSG00000108175	protein_coding	HSC like vs other cells single cell malignant samples upregulation significant results
GNAI1	1.25517e-14	1.50456	0.076	0.039	3.50181e-10	ENSG00000127955	protein_coding	HSC like vs other cells single cell malignant samples upregulation significant results
TSC22D3	1.27192e-14	0.6493	0.393	0.336	3.54853e-10	ENSG00000157514	protein_coding	HSC like vs other cells single cell malignant samples upregulation significant results
TPM4	1.65069e-14	0.604809	0.578	0.465	4.60527e-10	ENSG00000167460	protein_coding	HSC like vs other cells single cell malignant samples upregulation significant results
TNRC6B	1.65603e-14	0.694548	0.365	0.281	4.62016e-10	ENSG00000100354	protein_coding	HSC like vs other cells single cell malignant samples upregulation significant results
ATP1B1	2.23615e-14	1.18718	0.118	0.066	6.23863e-10	ENSG00000143153	protein_coding	HSC like vs other cells single cell malignant samples upregulation significant results
CD164	2.32304e-14	0.625138	0.385	0.346	6.48104e-10	ENSG00000135535	protein_coding	HSC like vs other cells single cell malignant samples upregulation significant results
S100Z	2.8514e-14	1.02454	0.092	0.063	7.95511e-10	ENSG00000171643	protein_coding	HSC like vs other cells single cell malignant samples upregulation significant results
TM9SF2	3.51523e-14	0.702228	0.312	0.264	9.80713e-10	ENSG00000125304	protein_coding	HSC like vs other cells single cell malignant samples upregulation significant results
ARHGAP25	3.86246e-14	0.915193	0.19	0.128	1.07759e-09	ENSG00000163219	protein_coding	HSC like vs other cells single cell malignant samples upregulation significant results
CARD19	4.83306e-14	0.78938	0.222	0.156	1.34838e-09	ENSG00000165233	protein_coding	HSC like vs other cells single cell malignant samples upregulation significant results
ELMO1	5.82406e-14	0.658682	0.134	0.114	1.62485e-09	ENSG00000155849	protein_coding	HSC like vs other cells single cell malignant samples upregulation significant results
PRDX6	1.33158e-13	0.651527	0.258	0.216	3.71497e-09	ENSG00000117592	protein_coding	HSC like vs other cells single cell malignant samples upregulation significant results
THYN1	1.9173e-13	0.917985	0.162	0.128	5.34908e-09	ENSG00000151500	protein_coding	HSC like vs other cells single cell malignant samples upregulation significant results
KIAA1586	2.52058e-13	0.721889	0.12	0.106	7.03216e-09	ENSG00000168116	protein_coding	HSC like vs other cells single cell malignant samples upregulation significant results
DOCK1	2.90361e-13	1.79609	0.075	0.032	8.10077e-09	ENSG00000150760	protein_coding	HSC like vs other cells single cell malignant samples upregulation significant results
MAGED2	3.22582e-13	0.882026	0.078	0.065	8.99972e-09	ENSG00000102316	protein_coding	HSC like vs other cells single cell malignant samples upregulation significant results
UBE4A	3.52644e-13	1.09534	0.207	0.15	9.83842e-09	ENSG00000110344	protein_coding	HSC like vs other cells single cell malignant samples upregulation significant results
IL2RA	4.23853e-13	1.42367	0.099	0.061	1.18251e-08	ENSG00000134460	protein_coding	HSC like vs other cells single cell malignant samples upregulation significant results
SCAMP2	5.34902e-13	0.650343	0.148	0.131	1.49232e-08	ENSG00000140497	protein_coding	HSC like vs other cells single cell malignant samples upregulation significant results
ADAM28	5.89606e-13	1.026	0.186	0.105	1.64494e-08	ENSG00000042980	protein_coding	HSC like vs other cells single cell malignant samples upregulation significant results
CXXC5	6.03117e-13	0.885917	0.177	0.114	1.68264e-08	ENSG00000171604	protein_coding	HSC like vs other cells single cell malignant samples upregulation significant results
INPP5B	6.24062e-13	0.860844	0.132	0.103	1.74107e-08	ENSG00000204084	protein_coding	HSC like vs other cells single cell malignant samples upregulation significant results
CEP70	6.30681e-13	1.45807	0.114	0.067	1.75954e-08	ENSG00000114107	protein_coding	HSC like vs other cells single cell malignant samples upregulation significant results
SOCS2	7.30595e-13	1.38597	0.135	0.068	2.03829e-08	ENSG00000120833	protein_coding	HSC like vs other cells single cell malignant samples upregulation significant results
PAFAH1B2	7.52921e-13	0.92096	0.359	0.285	2.10057e-08	ENSG00000168092	protein_coding	HSC like vs other cells single cell malignant samples upregulation significant results
TEC	7.58116e-13	0.850456	0.115	0.081	2.11507e-08	ENSG00000135605	protein_coding	HSC like vs other cells single cell malignant samples upregulation significant results
SPNS3	1.23623e-12	1.28366	0.124	0.073	3.44896e-08	ENSG00000182557	protein_coding	HSC like vs other cells single cell malignant samples upregulation significant results
ANKRD17	1.39178e-12	0.639807	0.178	0.156	3.88291e-08	ENSG00000132466	protein_coding	HSC like vs other cells single cell malignant samples upregulation significant results
AFF1	1.78549e-12	0.689102	0.266	0.213	4.98134e-08	ENSG00000172493	protein_coding	HSC like vs other cells single cell malignant samples upregulation significant results
MAGED1	1.83557e-12	1.11989	0.051	0.041	5.12107e-08	ENSG00000179222	protein_coding	HSC like vs other cells single cell malignant samples upregulation significant results
COL24A1	1.99803e-12	0.949603	0.09	0.056	5.57431e-08	ENSG00000171502	protein_coding	HSC like vs other cells single cell malignant samples upregulation significant results
ATP2C1	2.17611e-12	0.674136	0.149	0.117	6.07112e-08	ENSG00000017260	protein_coding	HSC like vs other cells single cell malignant samples upregulation significant results
CEP57	2.50512e-12	0.674987	0.221	0.195	6.98903e-08	ENSG00000166037	protein_coding	HSC like vs other cells single cell malignant samples upregulation significant results
UBA7	2.83134e-12	0.862091	0.108	0.082	7.89915e-08	ENSG00000182179	protein_coding	HSC like vs other cells single cell malignant samples upregulation significant results
CASP4	3.24573e-12	0.784962	0.188	0.151	9.05526e-08	ENSG00000196954	protein_coding	HSC like vs other cells single cell malignant samples upregulation significant results
ST8SIA6	3.24905e-12	0.812565	0.115	0.082	9.06452e-08	ENSG00000148488	protein_coding	HSC like vs other cells single cell malignant samples upregulation significant results
REST	3.80696e-12	0.60167	0.26	0.222	1.0621e-07	ENSG00000084093	protein_coding	HSC like vs other cells single cell malignant samples upregulation significant results
CLNK	4.17406e-12	2.12492	0.053	0.015	1.16452e-07	ENSG00000109684	protein_coding	HSC like vs other cells single cell malignant samples upregulation significant results
ATXN7L3B	4.32454e-12	0.667022	0.197	0.166	1.2065e-07	ENSG00000253719	protein_coding	HSC like vs other cells single cell malignant samples upregulation significant results
BCAT1	4.36567e-12	1.02476	0.182	0.118	1.21798e-07	ENSG00000060982	protein_coding	HSC like vs other cells single cell malignant samples upregulation significant results
LUZP1	4.50396e-12	0.757249	0.169	0.131	1.25656e-07	ENSG00000169641	protein_coding	HSC like vs other cells single cell malignant samples upregulation significant results
KDM5B	5.35253e-12	0.647433	0.242	0.182	1.4933e-07	ENSG00000117139	protein_coding	HSC like vs other cells single cell malignant samples upregulation significant results
CBL	5.41646e-12	0.822864	0.189	0.153	1.51114e-07	ENSG00000110395	protein_coding	HSC like vs other cells single cell malignant samples upregulation significant results
PHB2	5.70738e-12	0.615433	0.254	0.22	1.5923e-07	ENSG00000215021	protein_coding	HSC like vs other cells single cell malignant samples upregulation significant results
RNF220	5.97282e-12	0.877283	0.099	0.079	1.66636e-07	ENSG00000187147	protein_coding	HSC like vs other cells single cell malignant samples upregulation significant results
SCRN1	7.58999e-12	1.56377	0.122	0.055	2.11753e-07	ENSG00000136193	protein_coding	HSC like vs other cells single cell malignant samples upregulation significant results
KLHDC3	8.18081e-12	0.643479	0.076	0.075	2.28236e-07	ENSG00000124702	protein_coding	HSC like vs other cells single cell malignant samples upregulation significant results
UMODL1	8.40167e-12	2.17931	0.051	0.017	2.34398e-07	ENSG00000177398	protein_coding	HSC like vs other cells single cell malignant samples upregulation significant results
C11orf54	9.02808e-12	1.25682	0.165	0.099	2.51874e-07	ENSG00000182919	protein_coding	HSC like vs other cells single cell malignant samples upregulation significant results
DST	9.50786e-12	1.10791	0.138	0.08	2.6526e-07	ENSG00000151914	protein_coding	HSC like vs other cells single cell malignant samples upregulation significant results
NFE2	1.01546e-11	0.843064	0.114	0.087	2.83305e-07	ENSG00000123405	protein_coding	HSC like vs other cells single cell malignant samples upregulation significant results
MLLT3	1.11751e-11	0.734757	0.143	0.124	3.11775e-07	ENSG00000171843	protein_coding	HSC like vs other cells single cell malignant samples upregulation significant results
VPS51	1.609e-11	1.01164	0.096	0.069	4.48894e-07	ENSG00000149823	protein_coding	HSC like vs other cells single cell malignant samples upregulation significant results
LGALS3BP	1.63017e-11	0.653492	0.089	0.079	4.548e-07	ENSG00000108679	protein_coding	HSC like vs other cells single cell malignant samples upregulation significant results
NFIX	1.65768e-11	0.766599	0.097	0.084	4.62476e-07	ENSG00000008441	protein_coding	HSC like vs other cells single cell malignant samples upregulation significant results
SMAD2	1.77349e-11	0.633947	0.136	0.114	4.94786e-07	ENSG00000175387	protein_coding	HSC like vs other cells single cell malignant samples upregulation significant results
ABCC1	1.78634e-11	0.924312	0.094	0.065	4.98372e-07	ENSG00000278183	protein_coding	HSC like vs other cells single cell malignant samples upregulation significant results
ABCC1	1.78634e-11	0.924312	0.094	0.065	4.98372e-07	ENSG00000103222	protein_coding	HSC like vs other cells single cell malignant samples upregulation significant results
ODC1	1.90061e-11	0.662683	0.085	0.082	5.30252e-07	ENSG00000115758	protein_coding	HSC like vs other cells single cell malignant samples upregulation significant results
KIT	1.98131e-11	0.662632	0.176	0.139	5.52766e-07	ENSG00000157404	protein_coding	HSC like vs other cells single cell malignant samples upregulation significant results
CSNK2A1	2.39837e-11	0.622143	0.144	0.13	6.6912e-07	ENSG00000101266	protein_coding	HSC like vs other cells single cell malignant samples upregulation significant results
MMRN1	2.48116e-11	1.60641	0.108	0.047	6.92219e-07	ENSG00000138722	protein_coding	HSC like vs other cells single cell malignant samples upregulation significant results
IL1B	2.58407e-11	0.963352	0.099	0.063	7.2093e-07	ENSG00000125538	protein_coding	HSC like vs other cells single cell malignant samples upregulation significant results
CNDP2	2.63136e-11	0.689921	0.112	0.096	7.34124e-07	ENSG00000133313	protein_coding	HSC like vs other cells single cell malignant samples upregulation significant results
IL18	2.95408e-11	0.695996	0.157	0.126	8.24158e-07	ENSG00000150782	protein_coding	HSC like vs other cells single cell malignant samples upregulation significant results
TNFRSF4	3.09716e-11	1.86533	0.048	0.015	8.64078e-07	ENSG00000186827	protein_coding	HSC like vs other cells single cell malignant samples upregulation significant results
HMBS	3.22933e-11	0.664026	0.045	0.046	9.00952e-07	ENSG00000256269	protein_coding	HSC like vs other cells single cell malignant samples upregulation significant results
RAB34	3.92689e-11	0.63043	0.094	0.085	1.09556e-06	ENSG00000109113	protein_coding	HSC like vs other cells single cell malignant samples upregulation significant results
STT3A	4.11255e-11	0.979935	0.118	0.09	1.14736e-06	ENSG00000134910	protein_coding	HSC like vs other cells single cell malignant samples upregulation significant results
MRPS26	4.43189e-11	0.582673	0.062	0.063	1.23645e-06	ENSG00000125901	protein_coding	HSC like vs other cells single cell malignant samples upregulation significant results
ACAT1	4.70212e-11	0.711833	0.175	0.161	1.31184e-06	ENSG00000075239	protein_coding	HSC like vs other cells single cell malignant samples upregulation significant results
GBP4	5.64604e-11	1.00351	0.173	0.113	1.57519e-06	ENSG00000162654	protein_coding	HSC like vs other cells single cell malignant samples upregulation significant results
ARL2	6.06493e-11	0.73877	0.092	0.083	1.69205e-06	ENSG00000213465	protein_coding	HSC like vs other cells single cell malignant samples upregulation significant results
TP53INP1	6.86683e-11	0.730348	0.097	0.063	1.91578e-06	ENSG00000164938	protein_coding	HSC like vs other cells single cell malignant samples upregulation significant results
ST3GAL1	8.71828e-11	0.681031	0.148	0.11	2.43231e-06	ENSG00000008513	protein_coding	HSC like vs other cells single cell malignant samples upregulation significant results
NADSYN1	9.01774e-11	0.606008	0.052	0.056	2.51586e-06	ENSG00000172890	protein_coding	HSC like vs other cells single cell malignant samples upregulation significant results
LPIN1	9.94654e-11	1.22073	0.092	0.056	2.77499e-06	ENSG00000134324	protein_coding	HSC like vs other cells single cell malignant samples upregulation significant results
DUSP3	1.14607e-10	0.695306	0.122	0.108	3.19742e-06	ENSG00000108861	protein_coding	HSC like vs other cells single cell malignant samples upregulation significant results
CRHBP	1.20072e-10	3.046	0.027	0.007	3.34988e-06	ENSG00000145708	protein_coding	HSC like vs other cells single cell malignant samples upregulation significant results
ADD1	1.23075e-10	0.652642	0.176	0.145	3.43367e-06	ENSG00000087274	protein_coding	HSC like vs other cells single cell malignant samples upregulation significant results
SLC39A3	1.27253e-10	0.825515	0.102	0.081	3.55022e-06	ENSG00000141873	protein_coding	HSC like vs other cells single cell malignant samples upregulation significant results
GSE1	1.33665e-10	0.759226	0.117	0.103	3.72911e-06	ENSG00000131149	protein_coding	HSC like vs other cells single cell malignant samples upregulation significant results
LAMTOR1	1.34426e-10	0.792889	0.231	0.175	3.75034e-06	ENSG00000149357	protein_coding	HSC like vs other cells single cell malignant samples upregulation significant results
HPGDS	1.39144e-10	1.1399	0.036	0.032	3.88198e-06	ENSG00000163106	protein_coding	HSC like vs other cells single cell malignant samples upregulation significant results
TWF2	1.57726e-10	0.67262	0.139	0.114	4.4004e-06	ENSG00000247596	protein_coding	HSC like vs other cells single cell malignant samples upregulation significant results
NUDT5	1.6492e-10	0.678393	0.16	0.13	4.6011e-06	ENSG00000165609	protein_coding	HSC like vs other cells single cell malignant samples upregulation significant results
CPNE1	1.96566e-10	0.683041	0.21	0.168	5.48398e-06	ENSG00000214078	protein_coding	HSC like vs other cells single cell malignant samples upregulation significant results
RNF24	2.18137e-10	0.84604	0.148	0.107	6.08581e-06	ENSG00000101236	protein_coding	HSC like vs other cells single cell malignant samples upregulation significant results
MRE11	2.51427e-10	0.812013	0.147	0.121	7.01455e-06	ENSG00000020922	protein_coding	HSC like vs other cells single cell malignant samples upregulation significant results
MLF2	2.53839e-10	1.05222	0.14	0.093	7.08185e-06	ENSG00000089693	protein_coding	HSC like vs other cells single cell malignant samples upregulation significant results
STN1	2.78058e-10	0.823552	0.097	0.073	7.75754e-06	ENSG00000107960	protein_coding	HSC like vs other cells single cell malignant samples upregulation significant results
ZNF609	2.87838e-10	0.687795	0.141	0.115	8.03038e-06	ENSG00000180357	protein_coding	HSC like vs other cells single cell malignant samples upregulation significant results
LPAR6	3.06537e-10	0.939293	0.193	0.129	8.55208e-06	ENSG00000139679	protein_coding	HSC like vs other cells single cell malignant samples upregulation significant results
POGZ	3.6224e-10	0.616325	0.122	0.108	1.01061e-05	ENSG00000143442	protein_coding	HSC like vs other cells single cell malignant samples upregulation significant results
VNN1	3.64249e-10	1.29942	0.113	0.061	1.01622e-05	ENSG00000112299	protein_coding	HSC like vs other cells single cell malignant samples upregulation significant results
CYTL1	3.75096e-10	0.643301	0.114	0.095	1.04648e-05	ENSG00000170891	protein_coding	HSC like vs other cells single cell malignant samples upregulation significant results
PLAGL1	3.83132e-10	0.996107	0.106	0.072	1.0689e-05	ENSG00000118495	protein_coding	HSC like vs other cells single cell malignant samples upregulation significant results
IMP3	4.30989e-10	0.593281	0.098	0.092	1.20242e-05	ENSG00000177971	protein_coding	HSC like vs other cells single cell malignant samples upregulation significant results
NRG4	4.48201e-10	0.866512	0.043	0.041	1.25044e-05	ENSG00000169752	protein_coding	HSC like vs other cells single cell malignant samples upregulation significant results
RAB27B	4.9948e-10	1.23382	0.09	0.045	1.3935e-05	ENSG00000041353	protein_coding	HSC like vs other cells single cell malignant samples upregulation significant results
SRPRA	5.50803e-10	0.764057	0.168	0.138	1.53668e-05	ENSG00000182934	protein_coding	HSC like vs other cells single cell malignant samples upregulation significant results
SATB1	6.41031e-10	0.606295	0.269	0.222	1.78841e-05	ENSG00000182568	protein_coding	HSC like vs other cells single cell malignant samples upregulation significant results
APRT	6.44094e-10	0.786869	0.264	0.204	1.79696e-05	ENSG00000198931	protein_coding	HSC like vs other cells single cell malignant samples upregulation significant results
TAF1D	6.97994e-10	0.619341	0.365	0.305	1.94733e-05	ENSG00000166012	protein_coding	HSC like vs other cells single cell malignant samples upregulation significant results
MYLIP	7.66818e-10	0.691502	0.094	0.077	2.13935e-05	ENSG00000007944	protein_coding	HSC like vs other cells single cell malignant samples upregulation significant results
FAM216A	7.85105e-10	0.79629	0.119	0.095	2.19036e-05	ENSG00000204856	protein_coding	HSC like vs other cells single cell malignant samples upregulation significant results
MECOM	7.89128e-10	1.77314	0.079	0.034	2.20159e-05	ENSG00000085276	protein_coding	HSC like vs other cells single cell malignant samples upregulation significant results
TMEM43	8.01179e-10	0.595786	0.151	0.132	2.23521e-05	ENSG00000170876	protein_coding	HSC like vs other cells single cell malignant samples upregulation significant results
WRNIP1	8.27027e-10	0.781683	0.087	0.07	2.30732e-05	ENSG00000124535	protein_coding	HSC like vs other cells single cell malignant samples upregulation significant results
SLC12A6	9.27175e-10	0.781305	0.125	0.093	2.58673e-05	ENSG00000140199	protein_coding	HSC like vs other cells single cell malignant samples upregulation significant results
KDM5A	1.14059e-09	0.688477	0.29	0.24	3.18213e-05	ENSG00000073614	protein_coding	HSC like vs other cells single cell malignant samples upregulation significant results
SLC40A1	1.16803e-09	1.16726	0.105	0.079	3.2587e-05	ENSG00000138449	protein_coding	HSC like vs other cells single cell malignant samples upregulation significant results
CD3D	1.23091e-09	1.49917	0.171	0.075	3.43411e-05	ENSG00000167286	protein_coding	HSC like vs other cells single cell malignant samples upregulation significant results
MAPKAPK3	1.41072e-09	0.585784	0.153	0.129	3.93578e-05	ENSG00000114738	protein_coding	HSC like vs other cells single cell malignant samples upregulation significant results
TPSB2	1.4916e-09	2.48146	0.059	0.016	4.16141e-05	ENSG00000197253	protein_coding	HSC like vs other cells single cell malignant samples upregulation significant results
ACAA1	1.64461e-09	0.596998	0.09	0.081	4.58829e-05	ENSG00000060971	protein_coding	HSC like vs other cells single cell malignant samples upregulation significant results
HOXA5	2.03901e-09	1.01354	0.075	0.054	5.68863e-05	ENSG00000106004	protein_coding	HSC like vs other cells single cell malignant samples upregulation significant results
TRUB2	2.12744e-09	0.737669	0.051	0.051	5.93534e-05	ENSG00000167112	protein_coding	HSC like vs other cells single cell malignant samples upregulation significant results
ZNF185	2.17684e-09	0.593398	0.065	0.054	6.07318e-05	ENSG00000292196	protein_coding	HSC like vs other cells single cell malignant samples upregulation significant results
ZNF185	2.17684e-09	0.593398	0.065	0.054	6.07318e-05	ENSG00000147394	protein_coding	HSC like vs other cells single cell malignant samples upregulation significant results
ATP6V0A2	2.45053e-09	0.60403	0.085	0.078	6.83673e-05	ENSG00000185344	protein_coding	HSC like vs other cells single cell malignant samples upregulation significant results
GID8	3.20331e-09	0.694048	0.126	0.11	8.93691e-05	ENSG00000101193	protein_coding	HSC like vs other cells single cell malignant samples upregulation significant results
SFR1	3.27372e-09	0.581319	0.038	0.046	9.13336e-05	ENSG00000156384	protein_coding	HSC like vs other cells single cell malignant samples upregulation significant results
GOLGA8B	3.40217e-09	0.74266	0.088	0.069	9.4917e-05	ENSG00000215252	protein_coding	HSC like vs other cells single cell malignant samples upregulation significant results
TPSD1	3.80912e-09	2.67087	0.048	0.011	0.000106271	ENSG00000095917	protein_coding	HSC like vs other cells single cell malignant samples upregulation significant results
FAM219B	3.89216e-09	1.13385	0.112	0.068	0.000108587	ENSG00000178761	protein_coding	HSC like vs other cells single cell malignant samples upregulation significant results
GOLIM4	4.05466e-09	0.727363	0.216	0.168	0.000113121	ENSG00000173905	protein_coding	HSC like vs other cells single cell malignant samples upregulation significant results
PCNX4	4.10366e-09	0.817938	0.072	0.058	0.000114488	ENSG00000126773	protein_coding	HSC like vs other cells single cell malignant samples upregulation significant results
TMEM106A	4.50557e-09	1.07168	0.051	0.037	0.000125701	ENSG00000184988	protein_coding	HSC like vs other cells single cell malignant samples upregulation significant results
ARSD	4.61061e-09	0.618877	0.092	0.082	0.000128631	ENSG00000006756	protein_coding	HSC like vs other cells single cell malignant samples upregulation significant results
CHTF8	4.93744e-09	0.686073	0.089	0.077	0.00013775	ENSG00000168802	protein_coding	HSC like vs other cells single cell malignant samples upregulation significant results
HOXB2	4.94256e-09	0.945806	0.051	0.038	0.000137893	ENSG00000173917	protein_coding	HSC like vs other cells single cell malignant samples upregulation significant results
TGFBRAP1	5.23591e-09	0.748711	0.093	0.074	0.000146077	ENSG00000135966	protein_coding	HSC like vs other cells single cell malignant samples upregulation significant results
TMEM18	5.26767e-09	0.672061	0.079	0.074	0.000146963	ENSG00000151353	protein_coding	HSC like vs other cells single cell malignant samples upregulation significant results
SYTL1	5.55754e-09	0.986695	0.122	0.081	0.00015505	ENSG00000142765	protein_coding	HSC like vs other cells single cell malignant samples upregulation significant results
GOLGA8N	5.68484e-09	0.7239	0.092	0.075	0.000158601	ENSG00000283589	protein_coding	HSC like vs other cells single cell malignant samples upregulation significant results
GOLGA8N	5.68484e-09	0.7239	0.092	0.075	0.000158601	ENSG00000232653	protein_coding	HSC like vs other cells single cell malignant samples upregulation significant results
PTPRCAP	5.83313e-09	0.876717	0.338	0.211	0.000162738	ENSG00000213402	protein_coding	HSC like vs other cells single cell malignant samples upregulation significant results
SLC2A4RG	6.00974e-09	0.645148	0.036	0.04	0.000167666	ENSG00000125520	protein_coding	HSC like vs other cells single cell malignant samples upregulation significant results
TSTD1	6.13278e-09	0.622999	0.158	0.131	0.000171099	ENSG00000215845	protein_coding	HSC like vs other cells single cell malignant samples upregulation significant results
BIRC2	6.3965e-09	0.621715	0.185	0.159	0.000178456	ENSG00000110330	protein_coding	HSC like vs other cells single cell malignant samples upregulation significant results
GPX7	6.85385e-09	0.63665	0.072	0.066	0.000191215	ENSG00000116157	protein_coding	HSC like vs other cells single cell malignant samples upregulation significant results
CALCRL	7.11697e-09	1.79553	0.083	0.028	0.000198556	ENSG00000064989	protein_coding	HSC like vs other cells single cell malignant samples upregulation significant results
LATS2	7.32903e-09	1.16973	0.138	0.089	0.000204473	ENSG00000150457	protein_coding	HSC like vs other cells single cell malignant samples upregulation significant results
MEX3B	7.6606e-09	1.63683	0.053	0.025	0.000213723	ENSG00000183496	protein_coding	HSC like vs other cells single cell malignant samples upregulation significant results
CASP6	7.99262e-09	0.624643	0.084	0.077	0.000222986	ENSG00000138794	protein_coding	HSC like vs other cells single cell malignant samples upregulation significant results
MSRB1	8.02422e-09	0.627916	0.08	0.073	0.000223868	ENSG00000291928	protein_coding	HSC like vs other cells single cell malignant samples upregulation significant results
MSRB1	8.02422e-09	0.627916	0.08	0.073	0.000223868	ENSG00000198736	protein_coding	HSC like vs other cells single cell malignant samples upregulation significant results
ZNF33B	8.60018e-09	0.827524	0.106	0.076	0.000239936	ENSG00000196693	protein_coding	HSC like vs other cells single cell malignant samples upregulation significant results
ME1	8.63867e-09	1.72707	0.047	0.017	0.00024101	ENSG00000065833	protein_coding	HSC like vs other cells single cell malignant samples upregulation significant results
ABRAXAS1	8.84728e-09	0.901012	0.101	0.078	0.00024683	ENSG00000163322	protein_coding	HSC like vs other cells single cell malignant samples upregulation significant results
DIDO1	9.74576e-09	0.769494	0.156	0.117	0.000271897	ENSG00000101191	protein_coding	HSC like vs other cells single cell malignant samples upregulation significant results
PAN3	1.05602e-08	1.18887	0.319	0.203	0.000294618	ENSG00000152520	protein_coding	HSC like vs other cells single cell malignant samples upregulation significant results
STXBP5	1.05758e-08	0.736104	0.082	0.062	0.000295055	ENSG00000164506	protein_coding	HSC like vs other cells single cell malignant samples upregulation significant results
MLC1	1.10619e-08	1.29833	0.09	0.059	0.000308617	ENSG00000100427	protein_coding	HSC like vs other cells single cell malignant samples upregulation significant results
UBE2E3	1.12495e-08	0.669083	0.078	0.07	0.000313851	ENSG00000170035	protein_coding	HSC like vs other cells single cell malignant samples upregulation significant results
MEST	1.32622e-08	0.907356	0.107	0.078	0.000370001	ENSG00000106484	protein_coding	HSC like vs other cells single cell malignant samples upregulation significant results
ZBTB20	1.49882e-08	0.612872	0.178	0.142	0.000418156	ENSG00000181722	protein_coding	HSC like vs other cells single cell malignant samples upregulation significant results
SLC48A1	1.51516e-08	1.3387	0.088	0.047	0.000422715	ENSG00000211584	protein_coding	HSC like vs other cells single cell malignant samples upregulation significant results
ZNF93	1.56376e-08	0.688183	0.044	0.047	0.000436272	ENSG00000184635	protein_coding	HSC like vs other cells single cell malignant samples upregulation significant results
ZBTB44	1.6114e-08	1.0289	0.248	0.176	0.000449563	ENSG00000196323	protein_coding	HSC like vs other cells single cell malignant samples upregulation significant results
RGL2	1.65391e-08	0.863591	0.088	0.063	0.000461423	ENSG00000237825	protein_coding	HSC like vs other cells single cell malignant samples upregulation significant results
RGL2	1.65391e-08	0.863591	0.088	0.063	0.000461423	ENSG00000224841	protein_coding	HSC like vs other cells single cell malignant samples upregulation significant results
RGL2	1.65391e-08	0.863591	0.088	0.063	0.000461423	ENSG00000206282	protein_coding	HSC like vs other cells single cell malignant samples upregulation significant results
RGL2	1.65391e-08	0.863591	0.088	0.063	0.000461423	ENSG00000228736	protein_coding	HSC like vs other cells single cell malignant samples upregulation significant results
RGL2	1.65391e-08	0.863591	0.088	0.063	0.000461423	ENSG00000237441	protein_coding	HSC like vs other cells single cell malignant samples upregulation significant results
IFT80	1.66089e-08	0.735303	0.077	0.066	0.000463372	ENSG00000068885	protein_coding	HSC like vs other cells single cell malignant samples upregulation significant results
ZSCAN30	2.05693e-08	1.32805	0.048	0.027	0.000573864	ENSG00000186814	protein_coding	HSC like vs other cells single cell malignant samples upregulation significant results
ZNF766	2.12343e-08	0.699306	0.053	0.049	0.000592417	ENSG00000196214	protein_coding	HSC like vs other cells single cell malignant samples upregulation significant results
TEX30	2.2289e-08	0.814089	0.093	0.07	0.000621842	ENSG00000151287	protein_coding	HSC like vs other cells single cell malignant samples upregulation significant results
DHTKD1	2.23689e-08	0.832496	0.09	0.068	0.000624071	ENSG00000181192	protein_coding	HSC like vs other cells single cell malignant samples upregulation significant results
EI24	2.37977e-08	0.811903	0.104	0.084	0.000663931	ENSG00000149547	protein_coding	HSC like vs other cells single cell malignant samples upregulation significant results
ATG4C	2.41038e-08	1.04204	0.109	0.07	0.000672472	ENSG00000125703	protein_coding	HSC like vs other cells single cell malignant samples upregulation significant results
NFRKB	2.58537e-08	1.37935	0.125	0.074	0.000721291	ENSG00000170322	protein_coding	HSC like vs other cells single cell malignant samples upregulation significant results
PSMF1	2.6076e-08	0.700632	0.104	0.089	0.000727493	ENSG00000125818	protein_coding	HSC like vs other cells single cell malignant samples upregulation significant results
SAP18	2.62205e-08	0.811679	0.372	0.332	0.000731526	ENSG00000150459	protein_coding	HSC like vs other cells single cell malignant samples upregulation significant results
PBXIP1	2.7298e-08	0.689055	0.117	0.089	0.000761587	ENSG00000163346	protein_coding	HSC like vs other cells single cell malignant samples upregulation significant results
RASGRP3	2.83372e-08	1.11526	0.052	0.032	0.00079058	ENSG00000152689	protein_coding	HSC like vs other cells single cell malignant samples upregulation significant results
SMAD1	3.04684e-08	1.48909	0.078	0.035	0.000850039	ENSG00000170365	protein_coding	HSC like vs other cells single cell malignant samples upregulation significant results
SPINT2	3.13063e-08	0.728703	0.172	0.131	0.000873416	ENSG00000167642	protein_coding	HSC like vs other cells single cell malignant samples upregulation significant results
ODF2L	3.24332e-08	0.774481	0.149	0.103	0.000904855	ENSG00000122417	protein_coding	HSC like vs other cells single cell malignant samples upregulation significant results
ATP6AP1	3.63813e-08	0.616133	0.11	0.095	0.001015	ENSG00000071553	protein_coding	HSC like vs other cells single cell malignant samples upregulation significant results
KLHL6	3.64805e-08	0.983766	0.125	0.079	0.00101777	ENSG00000172578	protein_coding	HSC like vs other cells single cell malignant samples upregulation significant results
ST3GAL4	4.01518e-08	1.39562	0.09	0.054	0.0011202	ENSG00000110080	protein_coding	HSC like vs other cells single cell malignant samples upregulation significant results
NEK9	5.3416e-08	0.628173	0.056	0.056	0.00149025	ENSG00000119638	protein_coding	HSC like vs other cells single cell malignant samples upregulation significant results
DPPA4	5.60993e-08	1.62211	0.058	0.027	0.00156511	ENSG00000121570	protein_coding	HSC like vs other cells single cell malignant samples upregulation significant results
F11R	6.04927e-08	0.880767	0.15	0.101	0.00168769	ENSG00000158769	protein_coding	HSC like vs other cells single cell malignant samples upregulation significant results
TGIF2	6.32489e-08	0.628424	0.093	0.08	0.00176458	ENSG00000118707	protein_coding	HSC like vs other cells single cell malignant samples upregulation significant results
TSEN34	6.69867e-08	0.943961	0.077	0.056	0.00186886	ENSG00000275165	protein_coding	HSC like vs other cells single cell malignant samples upregulation significant results
TSEN34	6.69867e-08	0.943961	0.077	0.056	0.00186886	ENSG00000274796	protein_coding	HSC like vs other cells single cell malignant samples upregulation significant results
TSEN34	6.69867e-08	0.943961	0.077	0.056	0.00186886	ENSG00000278622	protein_coding	HSC like vs other cells single cell malignant samples upregulation significant results
TSEN34	6.69867e-08	0.943961	0.077	0.056	0.00186886	ENSG00000274078	protein_coding	HSC like vs other cells single cell malignant samples upregulation significant results
TSEN34	6.69867e-08	0.943961	0.077	0.056	0.00186886	ENSG00000273896	protein_coding	HSC like vs other cells single cell malignant samples upregulation significant results
TSEN34	6.69867e-08	0.943961	0.077	0.056	0.00186886	ENSG00000274672	protein_coding	HSC like vs other cells single cell malignant samples upregulation significant results
TSEN34	6.69867e-08	0.943961	0.077	0.056	0.00186886	ENSG00000278605	protein_coding	HSC like vs other cells single cell malignant samples upregulation significant results
TSEN34	6.69867e-08	0.943961	0.077	0.056	0.00186886	ENSG00000274129	protein_coding	HSC like vs other cells single cell malignant samples upregulation significant results
TSEN34	6.69867e-08	0.943961	0.077	0.056	0.00186886	ENSG00000278712	protein_coding	HSC like vs other cells single cell malignant samples upregulation significant results
TSEN34	6.69867e-08	0.943961	0.077	0.056	0.00186886	ENSG00000170892	protein_coding	HSC like vs other cells single cell malignant samples upregulation significant results
PUS7L	6.72e-08	0.687418	0.084	0.078	0.00187481	ENSG00000129317	protein_coding	HSC like vs other cells single cell malignant samples upregulation significant results
RPP38	6.82321e-08	0.715383	0.07	0.062	0.00190361	ENSG00000152464	protein_coding	HSC like vs other cells single cell malignant samples upregulation significant results
DDX10	7.03955e-08	0.835504	0.122	0.096	0.00196396	ENSG00000178105	protein_coding	HSC like vs other cells single cell malignant samples upregulation significant results
CCS	7.0472e-08	1.01029	0.132	0.083	0.0019661	ENSG00000173992	protein_coding	HSC like vs other cells single cell malignant samples upregulation significant results
CRIPT	7.05122e-08	0.647063	0.13	0.109	0.00196722	ENSG00000119878	protein_coding	HSC like vs other cells single cell malignant samples upregulation significant results
FPGS	7.15614e-08	0.682969	0.058	0.051	0.00199649	ENSG00000136877	protein_coding	HSC like vs other cells single cell malignant samples upregulation significant results
TMEM220	7.18761e-08	0.917648	0.065	0.051	0.00200527	ENSG00000187824	protein_coding	HSC like vs other cells single cell malignant samples upregulation significant results
TMEM223	7.32925e-08	0.651539	0.075	0.067	0.00204479	ENSG00000168569	protein_coding	HSC like vs other cells single cell malignant samples upregulation significant results
BCKDK	7.7259e-08	0.596094	0.034	0.037	0.00215545	ENSG00000103507	protein_coding	HSC like vs other cells single cell malignant samples upregulation significant results
TMEM123	8.0529e-08	1.05207	0.56	0.447	0.00224668	ENSG00000152558	protein_coding	HSC like vs other cells single cell malignant samples upregulation significant results
CABIN1	8.08544e-08	0.809464	0.075	0.06	0.00225576	ENSG00000099991	protein_coding	HSC like vs other cells single cell malignant samples upregulation significant results
ZNF562	8.70303e-08	0.619706	0.062	0.057	0.00242806	ENSG00000171466	protein_coding	HSC like vs other cells single cell malignant samples upregulation significant results
MRPL57	9.88736e-08	0.9667	0.345	0.27	0.00275847	ENSG00000173141	protein_coding	HSC like vs other cells single cell malignant samples upregulation significant results
TCF12	1.05e-07	0.665514	0.151	0.121	0.00292941	ENSG00000140262	protein_coding	HSC like vs other cells single cell malignant samples upregulation significant results
MAPKBP1	1.06228e-07	1.74863	0.04	0.017	0.00296366	ENSG00000137802	protein_coding	HSC like vs other cells single cell malignant samples upregulation significant results
SLC35F5	1.11793e-07	0.783494	0.119	0.091	0.00311893	ENSG00000115084	protein_coding	HSC like vs other cells single cell malignant samples upregulation significant results
ZW10	1.13868e-07	0.822638	0.052	0.044	0.0031768	ENSG00000086827	protein_coding	HSC like vs other cells single cell malignant samples upregulation significant results
NUMA1	1.14238e-07	0.696076	0.112	0.087	0.00318712	ENSG00000137497	protein_coding	HSC like vs other cells single cell malignant samples upregulation significant results
TMEM218	1.18581e-07	1.02709	0.079	0.052	0.0033083	ENSG00000150433	protein_coding	HSC like vs other cells single cell malignant samples upregulation significant results
DDX6	1.23484e-07	0.649603	0.457	0.385	0.00344509	ENSG00000110367	protein_coding	HSC like vs other cells single cell malignant samples upregulation significant results
LY6E	1.23712e-07	0.609004	0.117	0.105	0.00345145	ENSG00000278032	protein_coding	HSC like vs other cells single cell malignant samples upregulation significant results
LY6E	1.23712e-07	0.609004	0.117	0.105	0.00345145	ENSG00000160932	protein_coding	HSC like vs other cells single cell malignant samples upregulation significant results
MYCN	1.26434e-07	1.59516	0.032	0.013	0.00352738	ENSG00000134323	protein_coding	HSC like vs other cells single cell malignant samples upregulation significant results
HENMT1	1.27205e-07	1.04112	0.074	0.051	0.00354888	ENSG00000162639	protein_coding	HSC like vs other cells single cell malignant samples upregulation significant results
IPO11	1.27664e-07	0.985369	0.062	0.046	0.00356168	ENSG00000086200	protein_coding	HSC like vs other cells single cell malignant samples upregulation significant results
ARCN1	1.32888e-07	0.813463	0.208	0.166	0.00370745	ENSG00000095139	protein_coding	HSC like vs other cells single cell malignant samples upregulation significant results
NUP43	1.38085e-07	0.698581	0.086	0.074	0.00385244	ENSG00000120253	protein_coding	HSC like vs other cells single cell malignant samples upregulation significant results
CUL5	1.47968e-07	0.789116	0.226	0.18	0.00412816	ENSG00000166266	protein_coding	HSC like vs other cells single cell malignant samples upregulation significant results
CREB3L4	1.50862e-07	1.22474	0.047	0.031	0.00420891	ENSG00000143578	protein_coding	HSC like vs other cells single cell malignant samples upregulation significant results
PABPC1L	1.54886e-07	0.652531	0.049	0.048	0.00432117	ENSG00000101104	protein_coding	HSC like vs other cells single cell malignant samples upregulation significant results
RDH14	1.5689e-07	0.738937	0.032	0.032	0.00437709	ENSG00000240857	protein_coding	HSC like vs other cells single cell malignant samples upregulation significant results
BACE1	1.58456e-07	0.670548	0.056	0.052	0.00442077	ENSG00000186318	protein_coding	HSC like vs other cells single cell malignant samples upregulation significant results
RABAC1	1.61319e-07	0.639835	0.139	0.115	0.00450065	ENSG00000105404	protein_coding	HSC like vs other cells single cell malignant samples upregulation significant results
SLC50A1	1.63035e-07	0.791041	0.087	0.071	0.0045485	ENSG00000169241	protein_coding	HSC like vs other cells single cell malignant samples upregulation significant results
SCD5	1.64915e-07	1.47034	0.052	0.027	0.00460097	ENSG00000145284	protein_coding	HSC like vs other cells single cell malignant samples upregulation significant results
TRAF3IP2	1.65489e-07	0.789098	0.062	0.05	0.00461699	ENSG00000056972	protein_coding	HSC like vs other cells single cell malignant samples upregulation significant results
FNBP1L	1.72026e-07	1.60231	0.072	0.034	0.00479935	ENSG00000137942	protein_coding	HSC like vs other cells single cell malignant samples upregulation significant results
TGFB1	1.8008e-07	0.624811	0.092	0.078	0.00502406	ENSG00000105329	protein_coding	HSC like vs other cells single cell malignant samples upregulation significant results
ZNF544	1.80217e-07	0.982574	0.095	0.064	0.00502787	ENSG00000198131	protein_coding	HSC like vs other cells single cell malignant samples upregulation significant results
CD109	1.84956e-07	1.67154	0.075	0.033	0.00516008	ENSG00000156535	protein_coding	HSC like vs other cells single cell malignant samples upregulation significant results
PGM1	1.92492e-07	0.640349	0.031	0.031	0.00537034	ENSG00000079739	protein_coding	HSC like vs other cells single cell malignant samples upregulation significant results
TMEM9	2.16838e-07	0.810971	0.06	0.05	0.00604955	ENSG00000116857	protein_coding	HSC like vs other cells single cell malignant samples upregulation significant results
DLGAP4	2.33963e-07	0.586573	0.065	0.055	0.00652732	ENSG00000080845	protein_coding	HSC like vs other cells single cell malignant samples upregulation significant results
SLC9A7	2.34049e-07	1.02991	0.085	0.053	0.00652975	ENSG00000065923	protein_coding	HSC like vs other cells single cell malignant samples upregulation significant results
ALG3	2.34767e-07	0.604525	0.031	0.033	0.00654978	ENSG00000214160	protein_coding	HSC like vs other cells single cell malignant samples upregulation significant results
ATP2A3	2.55069e-07	0.660804	0.078	0.064	0.00711617	ENSG00000074370	protein_coding	HSC like vs other cells single cell malignant samples upregulation significant results
VGLL4	2.72508e-07	0.648539	0.072	0.064	0.00760271	ENSG00000144560	protein_coding	HSC like vs other cells single cell malignant samples upregulation significant results
ETHE1	2.96076e-07	0.718289	0.093	0.072	0.00826022	ENSG00000105755	protein_coding	HSC like vs other cells single cell malignant samples upregulation significant results
TPSAB1	3.24316e-07	1.38124	0.053	0.024	0.00904809	ENSG00000172236	protein_coding	HSC like vs other cells single cell malignant samples upregulation significant results
TWSG1	3.28458e-07	0.698224	0.06	0.056	0.00916365	ENSG00000128791	protein_coding	HSC like vs other cells single cell malignant samples upregulation significant results
TEX264	3.32033e-07	0.604791	0.062	0.056	0.00926338	ENSG00000164081	protein_coding	HSC like vs other cells single cell malignant samples upregulation significant results
IKZF2	3.39302e-07	1.00702	0.069	0.04	0.00946618	ENSG00000030419	protein_coding	HSC like vs other cells single cell malignant samples upregulation significant results
CD96	3.41968e-07	0.68022	0.241	0.168	0.00954058	ENSG00000153283	protein_coding	HSC like vs other cells single cell malignant samples upregulation significant results
ZCCHC7	3.42862e-07	0.592572	0.135	0.115	0.00956552	ENSG00000147905	protein_coding	HSC like vs other cells single cell malignant samples upregulation significant results
TRIM58	3.45863e-07	1.16214	0.063	0.038	0.00964923	ENSG00000162722	protein_coding	HSC like vs other cells single cell malignant samples upregulation significant results
JAG1	3.47105e-07	0.881251	0.048	0.034	0.0096839	ENSG00000101384	protein_coding	HSC like vs other cells single cell malignant samples upregulation significant results
LYZ	6.59357e-264	-5.93638	0.201	0.599	1.83954e-259	ENSG00000090382	protein_coding	HSC like vs other cells single cell significant results
S100A8	4.23155e-210	-6.31329	0.041	0.384	1.18056e-205	ENSG00000143546	protein_coding	HSC like vs other cells single cell significant results
S100A9	1.18722e-208	-6.28652	0.062	0.41	3.31222e-204	ENSG00000163220	protein_coding	HSC like vs other cells single cell significant results
TPT1	5.09432e-201	0.790116	0.994	0.989	1.42127e-196	ENSG00000133112	protein_coding	HSC like vs other cells single cell significant results
MNDA	5.11218e-174	-3.8987	0.044	0.344	1.42625e-169	ENSG00000163563	protein_coding	HSC like vs other cells single cell significant results
VCAN	4.72615e-156	-5.8738	0.02	0.278	1.31855e-151	ENSG00000038427	protein_coding	HSC like vs other cells single cell significant results
ANGPT1	6.87803e-123	2.1279	0.369	0.126	1.9189e-118	ENSG00000154188	protein_coding	HSC like vs other cells single cell significant results
HMGB2	6.89384e-120	-1.81271	0.372	0.647	1.92331e-115	ENSG00000164104	protein_coding	HSC like vs other cells single cell significant results
FLT3	6.43942e-119	1.49439	0.583	0.329	1.79653e-114	ENSG00000122025	protein_coding	HSC like vs other cells single cell significant results
CSTA	4.24681e-108	-2.69236	0.097	0.364	1.18482e-103	ENSG00000121552	protein_coding	HSC like vs other cells single cell significant results
CD36	4.87087e-108	1.53815	0.336	0.251	1.35893e-103	ENSG00000135218	protein_coding	HSC like vs other cells single cell significant results
SRGN	3.67811e-105	-2.62114	0.628	0.776	1.02616e-100	ENSG00000122862	protein_coding	HSC like vs other cells single cell significant results
RPS3	7.22908e-101	0.595038	0.94	0.856	2.01684e-96	ENSG00000149273	protein_coding	HSC like vs other cells single cell significant results
RNASE2	6.49693e-99	-3.07978	0.072	0.32	1.81258e-94	ENSG00000169385	protein_coding	HSC like vs other cells single cell significant results
CD74	9.49514e-98	0.690371	0.769	0.571	2.64905e-93	ENSG00000019582	protein_coding	HSC like vs other cells single cell significant results
KMT2A	4.06524e-94	1.31249	0.483	0.303	1.13416e-89	ENSG00000118058	protein_coding	HSC like vs other cells single cell significant results
ANXA5	2.66173e-93	-2.62288	0.048	0.267	7.42597e-89	ENSG00000164111	protein_coding	HSC like vs other cells single cell significant results
FCN1	6.42444e-90	-4.9588	0.011	0.162	1.79235e-85	ENSG00000085265	protein_coding	HSC like vs other cells single cell significant results
CD99	1.1575e-84	1.10716	0.528	0.385	3.22932e-80	ENSG00000292348	protein_coding	HSC like vs other cells single cell significant results
CD99	1.1575e-84	1.10716	0.528	0.385	3.22932e-80	ENSG00000002586	protein_coding	HSC like vs other cells single cell significant results
TMSB4X	9.02072e-80	-0.840656	0.888	0.94	2.51669e-75	ENSG00000205542	protein_coding	HSC like vs other cells single cell significant results
ANXA2	5.01499e-78	-2.0337	0.089	0.304	1.39913e-73	ENSG00000182718	protein_coding	HSC like vs other cells single cell significant results
ACTG1	1.36914e-75	0.747503	0.774	0.649	3.81976e-71	ENSG00000291420	protein_coding	HSC like vs other cells single cell significant results
ACTG1	1.36914e-75	0.747503	0.774	0.649	3.81976e-71	ENSG00000184009	protein_coding	HSC like vs other cells single cell significant results
FGL2	1.6646e-75	-3.01753	0.033	0.202	4.64406e-71	ENSG00000127951	protein_coding	HSC like vs other cells single cell significant results
MS4A6A	6.78374e-75	-2.31959	0.052	0.221	1.8926e-70	ENSG00000110077	protein_coding	HSC like vs other cells single cell significant results
TAGLN2	2.04346e-74	0.926556	0.531	0.439	5.70104e-70	ENSG00000158710	protein_coding	HSC like vs other cells single cell significant results
CD34	4.93628e-74	1.75526	0.306	0.123	1.37717e-69	ENSG00000174059	protein_coding	HSC like vs other cells single cell significant results
HMGB1	1.00054e-73	-1.01216	0.674	0.802	2.7914e-69	ENSG00000189403	protein_coding	HSC like vs other cells single cell significant results
HSP90B1	4.03148e-71	-1.43127	0.405	0.642	1.12474e-66	ENSG00000166598	protein_coding	HSC like vs other cells single cell significant results
EGFL7	7.42523e-71	1.64206	0.252	0.117	2.07156e-66	ENSG00000172889	protein_coding	HSC like vs other cells single cell significant results
NPTX2	2.42173e-70	2.95058	0.094	0.014	6.75638e-66	ENSG00000106236	protein_coding	HSC like vs other cells single cell significant results
S100A10	3.12144e-70	-1.78616	0.078	0.258	8.70849e-66	ENSG00000197747	protein_coding	HSC like vs other cells single cell significant results
FAM107B	5.9799e-69	-2.21669	0.059	0.264	1.66833e-64	ENSG00000065809	protein_coding	HSC like vs other cells single cell significant results
IFI30	4.56101e-68	-2.7924	0.042	0.199	1.27248e-63	ENSG00000216490	protein_coding	HSC like vs other cells single cell significant results
CTSS	9.66773e-67	-1.85296	0.344	0.518	2.6972e-62	ENSG00000163131	protein_coding	HSC like vs other cells single cell significant results
MPEG1	1.03714e-66	-3.64763	0.01	0.126	2.89351e-62	ENSG00000197629	protein_coding	HSC like vs other cells single cell significant results
GPX1	2.4208e-66	0.810196	0.695	0.55	6.75379e-62	ENSG00000233276	protein_coding	HSC like vs other cells single cell significant results
HOPX	6.09584e-66	1.9639	0.272	0.094	1.70068e-61	ENSG00000171476	protein_coding	HSC like vs other cells single cell significant results
PCLAF	7.56533e-66	-2.37203	0.058	0.244	2.11065e-61	ENSG00000166803	protein_coding	HSC like vs other cells single cell significant results
CXCR4	8.3432e-66	-1.72992	0.096	0.303	2.32767e-61	ENSG00000121966	protein_coding	HSC like vs other cells single cell significant results
SH3BGRL3	1.25843e-65	0.971878	0.522	0.376	3.5109e-61	ENSG00000142669	protein_coding	HSC like vs other cells single cell significant results
TMEM123	3.05218e-60	1.10559	0.56	0.452	8.51529e-56	ENSG00000152558	protein_coding	HSC like vs other cells single cell significant results
TOP2A	1.49616e-59	-2.98764	0.022	0.172	4.17414e-55	ENSG00000131747	protein_coding	HSC like vs other cells single cell significant results
MKI67	1.59245e-58	-2.65631	0.027	0.18	4.44277e-54	ENSG00000148773	protein_coding	HSC like vs other cells single cell significant results
AREG	1.89523e-58	-2.88241	0.074	0.249	5.28751e-54	ENSG00000109321	protein_coding	HSC like vs other cells single cell significant results
PSAP	3.65964e-57	-1.55846	0.331	0.533	1.021e-52	ENSG00000197746	protein_coding	HSC like vs other cells single cell significant results
GLIPR1	3.48627e-56	0.912915	0.347	0.293	9.72634e-52	ENSG00000139278	protein_coding	HSC like vs other cells single cell significant results
TUBA1A	6.99955e-56	1.15385	0.337	0.236	1.9528e-51	ENSG00000167552	protein_coding	HSC like vs other cells single cell significant results
LGALS3	2.41653e-55	-2.94644	0.032	0.185	6.74187e-51	ENSG00000131981	protein_coding	HSC like vs other cells single cell significant results
ELANE	3.48202e-55	-4.07642	0.025	0.18	9.7145e-51	ENSG00000277571	protein_coding	HSC like vs other cells single cell significant results
ELANE	3.48202e-55	-4.07642	0.025	0.18	9.7145e-51	ENSG00000197561	protein_coding	HSC like vs other cells single cell significant results
APOOL	1.47255e-54	-1.66321	0.315	0.519	4.10826e-50	ENSG00000155008	protein_coding	HSC like vs other cells single cell significant results
COTL1	2.11187e-54	-1.61212	0.108	0.282	5.89192e-50	ENSG00000103187	protein_coding	HSC like vs other cells single cell significant results
CTSH	1.01259e-53	-2.36591	0.033	0.166	2.82503e-49	ENSG00000103811	protein_coding	HSC like vs other cells single cell significant results
ITM2C	1.09483e-53	1.45174	0.281	0.149	3.05447e-49	ENSG00000135916	protein_coding	HSC like vs other cells single cell significant results
CEBPD	1.16395e-52	-2.12895	0.03	0.141	3.24731e-48	ENSG00000221869	protein_coding	HSC like vs other cells single cell significant results
TMPO	4.29683e-52	-1.08495	0.194	0.393	1.19877e-47	ENSG00000120802	protein_coding	HSC like vs other cells single cell significant results
BCL11A	6.29669e-52	1.22664	0.319	0.204	1.75671e-47	ENSG00000119866	protein_coding	HSC like vs other cells single cell significant results
IRS2	9.46824e-52	-2.92211	0.026	0.165	2.64154e-47	ENSG00000185950	protein_coding	HSC like vs other cells single cell significant results
SELENOP	2.77296e-51	1.65174	0.168	0.076	7.73628e-47	ENSG00000250722	protein_coding	HSC like vs other cells single cell significant results
S100A12	1.37949e-50	-6.94951	0.001	0.083	3.84863e-46	ENSG00000163221	protein_coding	HSC like vs other cells single cell significant results
S100A6	1.57023e-50	-1.0547	0.347	0.551	4.38079e-46	ENSG00000197956	protein_coding	HSC like vs other cells single cell significant results
SCHIP1	2.36597e-50	1.84569	0.154	0.07	6.60081e-46	ENSG00000151967	protein_coding	HSC like vs other cells single cell significant results
BMI1	2.74661e-50	1.13611	0.253	0.165	7.66277e-46	ENSG00000168283	protein_coding	HSC like vs other cells single cell significant results
DHFR	4.60781e-50	-1.84841	0.058	0.212	1.28553e-45	ENSG00000228716	protein_coding	HSC like vs other cells single cell significant results
UQCRQ	1.07187e-49	-1.03277	0.244	0.454	2.9904e-45	ENSG00000164405	protein_coding	HSC like vs other cells single cell significant results
DDX17	1.2937e-49	0.639498	0.646	0.565	3.60929e-45	ENSG00000100201	protein_coding	HSC like vs other cells single cell significant results
CPVL	4.14035e-49	-2.51268	0.037	0.178	1.15512e-44	ENSG00000106066	protein_coding	HSC like vs other cells single cell significant results
SPINK2	1.67666e-48	0.839417	0.399	0.232	4.67772e-44	ENSG00000128040	protein_coding	HSC like vs other cells single cell significant results
ADA2	1.19855e-47	-2.51989	0.041	0.192	3.34383e-43	ENSG00000093072	protein_coding	HSC like vs other cells single cell significant results
GAPDH	1.81229e-47	0.758586	0.808	0.738	5.05611e-43	ENSG00000111640	protein_coding	HSC like vs other cells single cell significant results
TNFAIP3	2.91184e-47	-3.06261	0.025	0.155	8.12373e-43	ENSG00000118503	protein_coding	HSC like vs other cells single cell significant results
CENPF	6.42702e-47	-2.2282	0.052	0.205	1.79308e-42	ENSG00000117724	protein_coding	HSC like vs other cells single cell significant results
ARL4A	8.50944e-47	-1.61454	0.075	0.233	2.37405e-42	ENSG00000122644	protein_coding	HSC like vs other cells single cell significant results
FTL	1.17356e-46	-0.903439	0.812	0.847	3.27411e-42	ENSG00000087086	protein_coding	HSC like vs other cells single cell significant results
SAMHD1	3.00232e-46	-1.45034	0.144	0.33	8.37618e-42	ENSG00000101347	protein_coding	HSC like vs other cells single cell significant results
PAFAH1B2	1.48149e-45	1.12531	0.359	0.266	4.1332e-41	ENSG00000168092	protein_coding	HSC like vs other cells single cell significant results
SAT1	1.75729e-45	-1.57429	0.276	0.457	4.90265e-41	ENSG00000130066	protein_coding	HSC like vs other cells single cell significant results
TLR4	2.29365e-45	-2.58957	0.019	0.113	6.39906e-41	ENSG00000136869	protein_coding	HSC like vs other cells single cell significant results
MEF2C	4.04943e-45	1.0273	0.403	0.274	1.12975e-40	ENSG00000081189	protein_coding	HSC like vs other cells single cell significant results
CD82	7.97625e-45	1.29486	0.219	0.131	2.22529e-40	ENSG00000085117	protein_coding	HSC like vs other cells single cell significant results
ANP32E	8.36993e-45	-1.10581	0.149	0.331	2.33513e-40	ENSG00000143401	protein_coding	HSC like vs other cells single cell significant results
C1orf162	1.09767e-44	-1.73271	0.04	0.153	3.06239e-40	ENSG00000143110	protein_coding	HSC like vs other cells single cell significant results
CD14	6.6732e-44	-5.87531	0.001	0.063	1.86176e-39	ENSG00000170458	protein_coding	HSC like vs other cells single cell significant results
CD163	1.0845e-42	-4.79514	0.003	0.054	3.02564e-38	ENSG00000177575	protein_coding	HSC like vs other cells single cell significant results
PAN3	1.4685e-42	1.31593	0.319	0.199	4.09698e-38	ENSG00000152520	protein_coding	HSC like vs other cells single cell significant results
CIRBP	1.73161e-42	0.866539	0.361	0.272	4.83101e-38	ENSG00000099622	protein_coding	HSC like vs other cells single cell significant results
HMGN2	1.75836e-42	-0.96204	0.434	0.612	4.90565e-38	ENSG00000198830	protein_coding	HSC like vs other cells single cell significant results
SERPINB10	2.50379e-42	-6.63027	0.001	0.099	6.98532e-38	ENSG00000242550	protein_coding	HSC like vs other cells single cell significant results
CENPU	2.68523e-42	-1.93109	0.058	0.201	7.49153e-38	ENSG00000151725	protein_coding	HSC like vs other cells single cell significant results
CD200	2.97397e-42	1.85617	0.154	0.058	8.29708e-38	ENSG00000091972	protein_coding	HSC like vs other cells single cell significant results
LYST	3.268e-42	-1.30136	0.219	0.406	9.11739e-38	ENSG00000143669	protein_coding	HSC like vs other cells single cell significant results
SERPINA1	4.62749e-42	-4.04556	0.005	0.076	1.29102e-37	ENSG00000277377	protein_coding	HSC like vs other cells single cell significant results
SERPINA1	4.62749e-42	-4.04556	0.005	0.076	1.29102e-37	ENSG00000197249	protein_coding	HSC like vs other cells single cell significant results
CLEC12A	7.11661e-42	-1.20452	0.124	0.269	1.98546e-37	ENSG00000172322	protein_coding	HSC like vs other cells single cell significant results
NAMPT	1.02975e-41	-2.40974	0.06	0.211	2.87289e-37	ENSG00000105835	protein_coding	HSC like vs other cells single cell significant results
DAD1	1.14027e-41	0.936147	0.297	0.248	3.18124e-37	ENSG00000129562	protein_coding	HSC like vs other cells single cell significant results
MCL1	1.43237e-41	-1.0233	0.238	0.42	3.99618e-37	ENSG00000143384	protein_coding	HSC like vs other cells single cell significant results
SUB1	4.78627e-41	-0.788212	0.318	0.521	1.33532e-36	ENSG00000113387	protein_coding	HSC like vs other cells single cell significant results
MS4A7	1.11004e-40	-1.95879	0.039	0.15	3.09689e-36	ENSG00000166927	protein_coding	HSC like vs other cells single cell significant results
PTPRCAP	1.44841e-40	1.01616	0.338	0.196	4.04091e-36	ENSG00000213402	protein_coding	HSC like vs other cells single cell significant results
CD52	1.60203e-40	0.776241	0.542	0.462	4.4695e-36	ENSG00000169442	protein_coding	HSC like vs other cells single cell significant results
MCM4	2.45306e-40	-1.32579	0.059	0.188	6.84379e-36	ENSG00000104738	protein_coding	HSC like vs other cells single cell significant results
PLBD1	2.82027e-40	-5.7204	0.003	0.077	7.86826e-36	ENSG00000121316	protein_coding	HSC like vs other cells single cell significant results
KCTD12	5.59937e-40	-1.93582	0.027	0.121	1.56217e-35	ENSG00000178695	protein_coding	HSC like vs other cells single cell significant results
HOXA9	6.08834e-40	0.982392	0.251	0.164	1.69859e-35	ENSG00000078399	protein_coding	HSC like vs other cells single cell significant results
MPG	9.29304e-40	1.33679	0.208	0.124	2.59267e-35	ENSG00000103152	protein_coding	HSC like vs other cells single cell significant results
NCF2	1.63409e-39	-1.81998	0.045	0.156	4.55896e-35	ENSG00000116701	protein_coding	HSC like vs other cells single cell significant results
PIM1	3.43506e-39	1.30381	0.214	0.122	9.58347e-35	ENSG00000137193	protein_coding	HSC like vs other cells single cell significant results
AZU1	3.62278e-39	-2.65993	0.031	0.161	1.01072e-34	ENSG00000278624	protein_coding	HSC like vs other cells single cell significant results
AZU1	3.62278e-39	-2.65993	0.031	0.161	1.01072e-34	ENSG00000172232	protein_coding	HSC like vs other cells single cell significant results
STK17B	4.93561e-39	-0.821756	0.348	0.525	1.37699e-34	ENSG00000081320	protein_coding	HSC like vs other cells single cell significant results
TALDO1	5.45799e-39	0.661442	0.319	0.299	1.52273e-34	ENSG00000177156	protein_coding	HSC like vs other cells single cell significant results
FABP5	7.07096e-39	-0.942048	0.147	0.308	1.97273e-34	ENSG00000164687	protein_coding	HSC like vs other cells single cell significant results
MSRB3	1.74945e-38	0.899018	0.27	0.195	4.88079e-34	ENSG00000174099	protein_coding	HSC like vs other cells single cell significant results
TFPI	3.74291e-38	1.38015	0.199	0.1	1.04424e-33	ENSG00000003436	protein_coding	HSC like vs other cells single cell significant results
BTG1	4.01214e-38	-1.46893	0.166	0.342	1.11935e-33	ENSG00000133639	protein_coding	HSC like vs other cells single cell significant results
PRKAR2B	4.77706e-38	-1.82651	0.016	0.105	1.33275e-33	ENSG00000005249	protein_coding	HSC like vs other cells single cell significant results
PCNA	7.4742e-38	-1.34044	0.07	0.202	2.08523e-33	ENSG00000132646	protein_coding	HSC like vs other cells single cell significant results
AOAH	8.49649e-38	-2.67521	0.018	0.11	2.37044e-33	ENSG00000136250	protein_coding	HSC like vs other cells single cell significant results
RNASE3	9.85891e-38	-3.39388	0.011	0.104	2.75054e-33	ENSG00000169397	protein_coding	HSC like vs other cells single cell significant results
HCST	1.2623e-37	0.85553	0.309	0.244	3.5217e-33	ENSG00000126264	protein_coding	HSC like vs other cells single cell significant results
MAFB	1.84108e-37	-4.13819	0.006	0.068	5.13642e-33	ENSG00000204103	protein_coding	HSC like vs other cells single cell significant results
CARD19	1.95963e-37	1.08258	0.222	0.134	5.46716e-33	ENSG00000165233	protein_coding	HSC like vs other cells single cell significant results
DEK	4.8243e-37	-0.897979	0.268	0.449	1.34593e-32	ENSG00000124795	protein_coding	HSC like vs other cells single cell significant results
HSPA5	5.49609e-37	-1.46372	0.358	0.542	1.53335e-32	ENSG00000044574	protein_coding	HSC like vs other cells single cell significant results
SMC2	8.17296e-37	-1.35521	0.053	0.172	2.28017e-32	ENSG00000136824	protein_coding	HSC like vs other cells single cell significant results
ASPM	1.1722e-36	-2.3445	0.016	0.109	3.27031e-32	ENSG00000066279	protein_coding	HSC like vs other cells single cell significant results
THBS1	1.17265e-36	-4.11001	0.012	0.085	3.27156e-32	ENSG00000137801	protein_coding	HSC like vs other cells single cell significant results
NUSAP1	1.20679e-36	-1.70785	0.049	0.173	3.36683e-32	ENSG00000137804	protein_coding	HSC like vs other cells single cell significant results
SYNE2	1.28027e-36	-3.36311	0.022	0.109	3.57184e-32	ENSG00000054654	protein_coding	HSC like vs other cells single cell significant results
BIRC5	1.93469e-36	-3.22115	0.009	0.096	5.39759e-32	ENSG00000089685	protein_coding	HSC like vs other cells single cell significant results
SAP18	3.5168e-36	0.886644	0.372	0.339	9.81152e-32	ENSG00000150459	protein_coding	HSC like vs other cells single cell significant results
TPSB2	3.86413e-36	2.96375	0.059	0.012	1.07805e-31	ENSG00000197253	protein_coding	HSC like vs other cells single cell significant results
EMP1	4.11661e-36	1.69971	0.165	0.068	1.14849e-31	ENSG00000134531	protein_coding	HSC like vs other cells single cell significant results
RGS2	4.67888e-36	-1.73361	0.058	0.168	1.30536e-31	ENSG00000116741	protein_coding	HSC like vs other cells single cell significant results
C5AR1	4.77885e-36	-5.25035	0.002	0.052	1.33325e-31	ENSG00000197405	protein_coding	HSC like vs other cells single cell significant results
CLEC7A	6.56992e-36	-3.19015	0.014	0.084	1.83294e-31	ENSG00000172243	protein_coding	HSC like vs other cells single cell significant results
PRC1	8.12906e-36	-1.70135	0.024	0.121	2.26793e-31	ENSG00000198901	protein_coding	HSC like vs other cells single cell significant results
MPO	1.18928e-35	-1.5796	0.107	0.251	3.31796e-31	ENSG00000005381	protein_coding	HSC like vs other cells single cell significant results
TPSD1	3.59609e-35	3.16362	0.048	0.008	1.00327e-30	ENSG00000095917	protein_coding	HSC like vs other cells single cell significant results
HSH2D	6.84821e-35	1.02661	0.247	0.178	1.91058e-30	ENSG00000196684	protein_coding	HSC like vs other cells single cell significant results
WBP11	7.63532e-35	-0.840553	0.132	0.278	2.13018e-30	ENSG00000084463	protein_coding	HSC like vs other cells single cell significant results
HERC2	8.84257e-35	1.0021	0.293	0.204	2.46699e-30	ENSG00000277278	protein_coding	HSC like vs other cells single cell significant results
HERC2	8.84257e-35	1.0021	0.293	0.204	2.46699e-30	ENSG00000276802	protein_coding	HSC like vs other cells single cell significant results
HERC2	8.84257e-35	1.0021	0.293	0.204	2.46699e-30	ENSG00000128731	protein_coding	HSC like vs other cells single cell significant results
EREG	8.88761e-35	-1.8383	0.031	0.153	2.47955e-30	ENSG00000124882	protein_coding	HSC like vs other cells single cell significant results
LGALS2	1.00773e-34	-3.71688	0.005	0.063	2.81147e-30	ENSG00000100079	protein_coding	HSC like vs other cells single cell significant results
LMNB1	1.25966e-34	-1.41565	0.062	0.186	3.51432e-30	ENSG00000113368	protein_coding	HSC like vs other cells single cell significant results
SPCS3	1.38426e-34	-0.792499	0.276	0.458	3.86195e-30	ENSG00000129128	protein_coding	HSC like vs other cells single cell significant results
SPNS3	2.03788e-34	1.52243	0.124	0.065	5.68547e-30	ENSG00000182557	protein_coding	HSC like vs other cells single cell significant results
BRCA2	2.30197e-34	-1.14264	0.049	0.156	6.42228e-30	ENSG00000139618	protein_coding	HSC like vs other cells single cell significant results
S100A11	4.50683e-34	-1.42582	0.058	0.154	1.25736e-29	ENSG00000163191	protein_coding	HSC like vs other cells single cell significant results
GIMAP4	5.12863e-34	-3.58306	0.007	0.062	1.43084e-29	ENSG00000133574	protein_coding	HSC like vs other cells single cell significant results
SAP30	7.18258e-34	-1.77446	0.049	0.146	2.00387e-29	ENSG00000164105	protein_coding	HSC like vs other cells single cell significant results
NDUFS5	9.29559e-34	-0.797687	0.242	0.414	2.59338e-29	ENSG00000168653	protein_coding	HSC like vs other cells single cell significant results
SLA	1.56706e-33	-1.72623	0.038	0.13	4.37194e-29	ENSG00000155926	protein_coding	HSC like vs other cells single cell significant results
POU4F1	2.56879e-33	1.06735	0.089	0.055	7.16668e-29	ENSG00000152192	protein_coding	HSC like vs other cells single cell significant results
TM9SF2	2.66224e-33	0.851822	0.312	0.253	7.42738e-29	ENSG00000125304	protein_coding	HSC like vs other cells single cell significant results
BRCA1	3.58794e-33	-1.74785	0.028	0.123	1.001e-28	ENSG00000012048	protein_coding	HSC like vs other cells single cell significant results
NPR3	3.90653e-33	1.13949	0.208	0.124	1.08988e-28	ENSG00000113389	protein_coding	HSC like vs other cells single cell significant results
RPA3	4.48647e-33	-1.13972	0.058	0.169	1.25168e-28	ENSG00000106399	protein_coding	HSC like vs other cells single cell significant results
NASP	9.28476e-33	-0.797167	0.224	0.386	2.59036e-28	ENSG00000132780	protein_coding	HSC like vs other cells single cell significant results
PRIM1	1.04202e-32	-0.997079	0.077	0.195	2.90714e-28	ENSG00000198056	protein_coding	HSC like vs other cells single cell significant results
MCM6	2.27979e-32	-1.38357	0.037	0.134	6.36039e-28	ENSG00000076003	protein_coding	HSC like vs other cells single cell significant results
FYB1	3.04386e-32	-1.18309	0.147	0.286	8.49207e-28	ENSG00000082074	protein_coding	HSC like vs other cells single cell significant results
NDUFA6	3.41625e-32	-0.786445	0.129	0.262	9.531e-28	ENSG00000272765	protein_coding	HSC like vs other cells single cell significant results
NDUFA6	3.41625e-32	-0.786445	0.129	0.262	9.531e-28	ENSG00000277365	protein_coding	HSC like vs other cells single cell significant results
NDUFA6	3.41625e-32	-0.786445	0.129	0.262	9.531e-28	ENSG00000184983	protein_coding	HSC like vs other cells single cell significant results
NDUFA6	3.41625e-32	-0.786445	0.129	0.262	9.531e-28	ENSG00000273397	protein_coding	HSC like vs other cells single cell significant results
NDUFA6	3.41625e-32	-0.786445	0.129	0.262	9.531e-28	ENSG00000281013	protein_coding	HSC like vs other cells single cell significant results
IL3RA	4.73563e-32	1.66916	0.132	0.059	1.32119e-27	ENSG00000292332	protein_coding	HSC like vs other cells single cell significant results
IL3RA	4.73563e-32	1.66916	0.132	0.059	1.32119e-27	ENSG00000185291	protein_coding	HSC like vs other cells single cell significant results
DUSP6	4.77327e-32	0.767641	0.348	0.278	1.3317e-27	ENSG00000139318	protein_coding	HSC like vs other cells single cell significant results
FCGRT	4.79108e-32	-1.87845	0.027	0.117	1.33666e-27	ENSG00000104870	protein_coding	HSC like vs other cells single cell significant results
MS4A10	9.39055e-32	-3.33212	0.007	0.057	2.61987e-27	ENSG00000172689	protein_coding	HSC like vs other cells single cell significant results
MEGF9	1.20141e-31	-1.4211	0.056	0.161	3.35181e-27	ENSG00000106780	protein_coding	HSC like vs other cells single cell significant results
SMC1A	1.25218e-31	-0.745763	0.1	0.214	3.49346e-27	ENSG00000072501	protein_coding	HSC like vs other cells single cell significant results
AK2	1.28844e-31	-0.858296	0.132	0.269	3.59462e-27	ENSG00000004455	protein_coding	HSC like vs other cells single cell significant results
SELL	1.36126e-31	-1.14463	0.157	0.309	3.79777e-27	ENSG00000188404	protein_coding	HSC like vs other cells single cell significant results
TIA1	3.06295e-31	0.695916	0.312	0.258	8.54531e-27	ENSG00000116001	protein_coding	HSC like vs other cells single cell significant results
CNST	3.27333e-31	1.04448	0.267	0.168	9.13227e-27	ENSG00000162852	protein_coding	HSC like vs other cells single cell significant results
GATA2	3.78426e-31	1.73825	0.128	0.058	1.05577e-26	ENSG00000179348	protein_coding	HSC like vs other cells single cell significant results
ITGB1	4.41719e-31	-0.708247	0.247	0.395	1.23235e-26	ENSG00000150093	protein_coding	HSC like vs other cells single cell significant results
FCER1G	4.62893e-31	-1.13576	0.128	0.252	1.29142e-26	ENSG00000158869	protein_coding	HSC like vs other cells single cell significant results
CENPW	5.78843e-31	-1.03093	0.029	0.11	1.61491e-26	ENSG00000203760	protein_coding	HSC like vs other cells single cell significant results
IL17RA	6.88189e-31	-1.23947	0.056	0.153	1.91998e-26	ENSG00000177663	protein_coding	HSC like vs other cells single cell significant results
USP15	7.69048e-31	-0.724978	0.287	0.449	2.14557e-26	ENSG00000135655	protein_coding	HSC like vs other cells single cell significant results
IFNGR1	1.45918e-30	-1.18669	0.106	0.225	4.07096e-26	ENSG00000027697	protein_coding	HSC like vs other cells single cell significant results
IQGAP1	1.74472e-30	-0.731209	0.326	0.491	4.86759e-26	ENSG00000140575	protein_coding	HSC like vs other cells single cell significant results
CAPN2	1.84625e-30	-1.32353	0.069	0.175	5.15085e-26	ENSG00000162909	protein_coding	HSC like vs other cells single cell significant results
PDIA4	1.94335e-30	-1.20604	0.063	0.176	5.42176e-26	ENSG00000155660	protein_coding	HSC like vs other cells single cell significant results
UBE4A	2.48628e-30	1.17679	0.207	0.151	6.93649e-26	ENSG00000110344	protein_coding	HSC like vs other cells single cell significant results
ATAD2	4.61549e-30	-1.21303	0.075	0.189	1.28767e-25	ENSG00000156802	protein_coding	HSC like vs other cells single cell significant results
CLNK	4.97778e-30	2.50872	0.053	0.011	1.38875e-25	ENSG00000109684	protein_coding	HSC like vs other cells single cell significant results
CENPK	5.02527e-30	-1.94026	0.025	0.113	1.402e-25	ENSG00000123219	protein_coding	HSC like vs other cells single cell significant results
MRPL57	8.1773e-30	0.988908	0.345	0.286	2.28139e-25	ENSG00000173141	protein_coding	HSC like vs other cells single cell significant results
TSC22D1	8.35714e-30	1.39774	0.183	0.098	2.33156e-25	ENSG00000102804	protein_coding	HSC like vs other cells single cell significant results
IL32	8.53857e-30	-4.77833	0.004	0.063	2.38218e-25	ENSG00000008517	protein_coding	HSC like vs other cells single cell significant results
ETS2	9.40182e-30	0.962142	0.273	0.196	2.62301e-25	ENSG00000157557	protein_coding	HSC like vs other cells single cell significant results
MBD2	9.86199e-30	-1.10954	0.058	0.158	2.7514e-25	ENSG00000134046	protein_coding	HSC like vs other cells single cell significant results
EIF3F	1.09944e-29	0.600667	0.351	0.315	3.06733e-25	ENSG00000175390	protein_coding	HSC like vs other cells single cell significant results
FPR1	1.10134e-29	-5.35552	0.001	0.046	3.07264e-25	ENSG00000171051	protein_coding	HSC like vs other cells single cell significant results
CLEC2D	2.29958e-29	-0.673483	0.265	0.426	6.41559e-25	ENSG00000069493	protein_coding	HSC like vs other cells single cell significant results
MCM3	2.43301e-29	-0.871684	0.072	0.172	6.78785e-25	ENSG00000112118	protein_coding	HSC like vs other cells single cell significant results
LRP1	2.69988e-29	-4.25574	0.002	0.044	7.5324e-25	ENSG00000123384	protein_coding	HSC like vs other cells single cell significant results
KDM5B	2.78678e-29	0.924229	0.242	0.161	7.77485e-25	ENSG00000117139	protein_coding	HSC like vs other cells single cell significant results
UMODL1	3.48971e-29	2.64485	0.051	0.012	9.73594e-25	ENSG00000177398	protein_coding	HSC like vs other cells single cell significant results
NUCB2	3.82375e-29	-0.943631	0.326	0.486	1.06679e-24	ENSG00000070081	protein_coding	HSC like vs other cells single cell significant results
TPM4	4.70223e-29	0.683545	0.578	0.457	1.31187e-24	ENSG00000167460	protein_coding	HSC like vs other cells single cell significant results
CLSPN	4.83892e-29	-1.29834	0.035	0.125	1.35001e-24	ENSG00000092853	protein_coding	HSC like vs other cells single cell significant results
QKI	5.38492e-29	-0.625586	0.119	0.233	1.50234e-24	ENSG00000112531	protein_coding	HSC like vs other cells single cell significant results
SLC11A1	8.74026e-29	-3.06164	0.006	0.055	2.43845e-24	ENSG00000018280	protein_coding	HSC like vs other cells single cell significant results
CYBB	9.32578e-29	-1.22855	0.129	0.267	2.6018e-24	ENSG00000165168	protein_coding	HSC like vs other cells single cell significant results
DDAH2	9.3841e-29	1.02616	0.206	0.137	2.61807e-24	ENSG00000227317	protein_coding	HSC like vs other cells single cell significant results
DDAH2	9.3841e-29	1.02616	0.206	0.137	2.61807e-24	ENSG00000226634	protein_coding	HSC like vs other cells single cell significant results
DDAH2	9.3841e-29	1.02616	0.206	0.137	2.61807e-24	ENSG00000228128	protein_coding	HSC like vs other cells single cell significant results
DDAH2	9.3841e-29	1.02616	0.206	0.137	2.61807e-24	ENSG00000233076	protein_coding	HSC like vs other cells single cell significant results
DDAH2	9.3841e-29	1.02616	0.206	0.137	2.61807e-24	ENSG00000206395	protein_coding	HSC like vs other cells single cell significant results
DDAH2	9.3841e-29	1.02616	0.206	0.137	2.61807e-24	ENSG00000225635	protein_coding	HSC like vs other cells single cell significant results
DDAH2	9.3841e-29	1.02616	0.206	0.137	2.61807e-24	ENSG00000213722	protein_coding	HSC like vs other cells single cell significant results
GMNN	9.99594e-29	-1.03725	0.04	0.126	2.78877e-24	ENSG00000112312	protein_coding	HSC like vs other cells single cell significant results
SCRN1	1.19613e-28	1.51608	0.122	0.064	3.33708e-24	ENSG00000136193	protein_coding	HSC like vs other cells single cell significant results
TYMS	1.52949e-28	-1.91576	0.011	0.08	4.26713e-24	ENSG00000176890	protein_coding	HSC like vs other cells single cell significant results
CD48	2.30922e-28	-1.76788	0.059	0.164	6.44249e-24	ENSG00000117091	protein_coding	HSC like vs other cells single cell significant results
MAPKAPK2	2.73605e-28	-1.11168	0.081	0.192	7.6333e-24	ENSG00000162889	protein_coding	HSC like vs other cells single cell significant results
APRT	3.21998e-28	0.931713	0.264	0.196	8.98342e-24	ENSG00000198931	protein_coding	HSC like vs other cells single cell significant results
COMT	3.6536e-28	0.817443	0.223	0.185	1.01932e-23	ENSG00000093010	protein_coding	HSC like vs other cells single cell significant results
ETF1	5.37529e-28	-0.822624	0.134	0.269	1.49965e-23	ENSG00000120705	protein_coding	HSC like vs other cells single cell significant results
PSMC3	6.27008e-28	-0.669078	0.108	0.217	1.74929e-23	ENSG00000165916	protein_coding	HSC like vs other cells single cell significant results
PPIB	7.00362e-28	-0.82071	0.123	0.252	1.95394e-23	ENSG00000166794	protein_coding	HSC like vs other cells single cell significant results
MAN1A1	7.11756e-28	0.7572	0.223	0.188	1.98573e-23	ENSG00000111885	protein_coding	HSC like vs other cells single cell significant results
LAMTOR1	8.13828e-28	0.968	0.231	0.164	2.2705e-23	ENSG00000149357	protein_coding	HSC like vs other cells single cell significant results
RRM1	1.24552e-27	-1.24828	0.04	0.129	3.47488e-23	ENSG00000167325	protein_coding	HSC like vs other cells single cell significant results
RAB27A	1.32316e-27	-1.43714	0.058	0.165	3.69149e-23	ENSG00000069974	protein_coding	HSC like vs other cells single cell significant results
CKS1B	1.80283e-27	-1.01165	0.06	0.16	5.02972e-23	ENSG00000173207	protein_coding	HSC like vs other cells single cell significant results
LIMS1	2.77922e-27	0.59202	0.274	0.263	7.75375e-23	ENSG00000169756	protein_coding	HSC like vs other cells single cell significant results
YEATS4	2.81447e-27	-1.06489	0.074	0.185	7.8521e-23	ENSG00000127337	protein_coding	HSC like vs other cells single cell significant results
AP1S2	2.96392e-27	-1.11898	0.099	0.208	8.26904e-23	ENSG00000182287	protein_coding	HSC like vs other cells single cell significant results
MS4A3	3.06931e-27	-3.30636	0.006	0.077	8.56306e-23	ENSG00000284903	protein_coding	HSC like vs other cells single cell significant results
MS4A3	3.06931e-27	-3.30636	0.006	0.077	8.56306e-23	ENSG00000149516	protein_coding	HSC like vs other cells single cell significant results
CTSG	3.10847e-27	-2.86003	0.045	0.175	8.67233e-23	ENSG00000100448	protein_coding	HSC like vs other cells single cell significant results
BLVRB	3.13264e-27	-1.63517	0.042	0.13	8.73976e-23	ENSG00000090013	protein_coding	HSC like vs other cells single cell significant results
STON2	3.26464e-27	1.40718	0.151	0.081	9.10801e-23	ENSG00000140022	protein_coding	HSC like vs other cells single cell significant results
MBOAT7	3.40756e-27	1.31753	0.137	0.08	9.50674e-23	ENSG00000277733	protein_coding	HSC like vs other cells single cell significant results
MBOAT7	3.40756e-27	1.31753	0.137	0.08	9.50674e-23	ENSG00000278322	protein_coding	HSC like vs other cells single cell significant results
MBOAT7	3.40756e-27	1.31753	0.137	0.08	9.50674e-23	ENSG00000276935	protein_coding	HSC like vs other cells single cell significant results
MBOAT7	3.40756e-27	1.31753	0.137	0.08	9.50674e-23	ENSG00000278519	protein_coding	HSC like vs other cells single cell significant results
MBOAT7	3.40756e-27	1.31753	0.137	0.08	9.50674e-23	ENSG00000277923	protein_coding	HSC like vs other cells single cell significant results
MBOAT7	3.40756e-27	1.31753	0.137	0.08	9.50674e-23	ENSG00000277025	protein_coding	HSC like vs other cells single cell significant results
MBOAT7	3.40756e-27	1.31753	0.137	0.08	9.50674e-23	ENSG00000275118	protein_coding	HSC like vs other cells single cell significant results
MBOAT7	3.40756e-27	1.31753	0.137	0.08	9.50674e-23	ENSG00000273592	protein_coding	HSC like vs other cells single cell significant results
MBOAT7	3.40756e-27	1.31753	0.137	0.08	9.50674e-23	ENSG00000274194	protein_coding	HSC like vs other cells single cell significant results
MBOAT7	3.40756e-27	1.31753	0.137	0.08	9.50674e-23	ENSG00000125505	protein_coding	HSC like vs other cells single cell significant results
RCSD1	3.57725e-27	0.694745	0.332	0.274	9.98018e-23	ENSG00000198771	protein_coding	HSC like vs other cells single cell significant results
TIMM8B	5.0544e-27	0.797131	0.255	0.244	1.41013e-22	ENSG00000150779	protein_coding	HSC like vs other cells single cell significant results
RAD51AP1	5.40295e-27	-1.26705	0.024	0.098	1.50737e-22	ENSG00000111247	protein_coding	HSC like vs other cells single cell significant results
C11orf54	5.53398e-27	1.35729	0.165	0.096	1.54392e-22	ENSG00000182919	protein_coding	HSC like vs other cells single cell significant results
APLP2	5.74339e-27	-0.864525	0.442	0.59	1.60235e-22	ENSG00000084234	protein_coding	HSC like vs other cells single cell significant results
POLE3	6.23927e-27	-0.731716	0.114	0.229	1.74069e-22	ENSG00000148229	protein_coding	HSC like vs other cells single cell significant results
EVI2B	7.01946e-27	-0.833459	0.204	0.347	1.95836e-22	ENSG00000291721	protein_coding	HSC like vs other cells single cell significant results
EVI2B	7.01946e-27	-0.833459	0.204	0.347	1.95836e-22	ENSG00000185862	protein_coding	HSC like vs other cells single cell significant results
TPX2	8.7642e-27	-1.29803	0.038	0.126	2.44512e-22	ENSG00000088325	protein_coding	HSC like vs other cells single cell significant results
DAPK1	9.16611e-27	1.49198	0.14	0.063	2.55725e-22	ENSG00000196730	protein_coding	HSC like vs other cells single cell significant results
LRRK2	9.21478e-27	-5.12773	0.001	0.045	2.57083e-22	ENSG00000188906	protein_coding	HSC like vs other cells single cell significant results
ADAM28	1.07011e-26	1.1798	0.186	0.1	2.9855e-22	ENSG00000042980	protein_coding	HSC like vs other cells single cell significant results
BLOC1S1	1.08618e-26	-0.588329	0.093	0.186	3.03034e-22	ENSG00000135441	protein_coding	HSC like vs other cells single cell significant results
FGR	1.20783e-26	-1.42088	0.033	0.106	3.36971e-22	ENSG00000000938	protein_coding	HSC like vs other cells single cell significant results
KIF15	1.25152e-26	-1.97043	0.009	0.072	3.49161e-22	ENSG00000280610	protein_coding	HSC like vs other cells single cell significant results
KIF15	1.25152e-26	-1.97043	0.009	0.072	3.49161e-22	ENSG00000163808	protein_coding	HSC like vs other cells single cell significant results
MAP1A	1.37615e-26	1.71867	0.1	0.038	3.83932e-22	ENSG00000166963	protein_coding	HSC like vs other cells single cell significant results
BST1	1.5679e-26	-2.62675	0.017	0.093	4.37427e-22	ENSG00000109743	protein_coding	HSC like vs other cells single cell significant results
VRK1	1.72723e-26	-0.89415	0.069	0.166	4.81881e-22	ENSG00000100749	protein_coding	HSC like vs other cells single cell significant results
SPC25	2.37972e-26	-6.43529	0.001	0.05	6.63917e-22	ENSG00000277909	protein_coding	HSC like vs other cells single cell significant results
SPC25	2.37972e-26	-6.43529	0.001	0.05	6.63917e-22	ENSG00000152253	protein_coding	HSC like vs other cells single cell significant results
PDIA6	2.99072e-26	-0.608454	0.164	0.292	8.3438e-22	ENSG00000143870	protein_coding	HSC like vs other cells single cell significant results
ARHGAP25	3.08562e-26	1.1702	0.19	0.108	8.60858e-22	ENSG00000163219	protein_coding	HSC like vs other cells single cell significant results
NDUFB9	3.22751e-26	-0.640112	0.218	0.357	9.00444e-22	ENSG00000147684	protein_coding	HSC like vs other cells single cell significant results
SIRPB1	3.55973e-26	-5.31518	0.001	0.046	9.93128e-22	ENSG00000101307	protein_coding	HSC like vs other cells single cell significant results
ESCO2	3.62714e-26	-3.64299	0.005	0.064	1.01194e-21	ENSG00000171320	protein_coding	HSC like vs other cells single cell significant results
AGTPBP1	3.72746e-26	-1.08319	0.084	0.202	1.03992e-21	ENSG00000135049	protein_coding	HSC like vs other cells single cell significant results
SMCHD1	5.47344e-26	-0.635762	0.224	0.367	1.52703e-21	ENSG00000101596	protein_coding	HSC like vs other cells single cell significant results
PPA1	6.08348e-26	-0.707984	0.176	0.313	1.69723e-21	ENSG00000180817	protein_coding	HSC like vs other cells single cell significant results
FLNA	6.0922e-26	-0.708191	0.118	0.224	1.69966e-21	ENSG00000196924	protein_coding	HSC like vs other cells single cell significant results
HK3	6.46769e-26	-8.18067	0	0.041	1.80442e-21	ENSG00000160883	protein_coding	HSC like vs other cells single cell significant results
NSD2	6.52074e-26	-0.732258	0.074	0.169	1.81922e-21	ENSG00000109685	protein_coding	HSC like vs other cells single cell significant results
TCF4	6.70866e-26	0.989122	0.22	0.146	1.87165e-21	ENSG00000196628	protein_coding	HSC like vs other cells single cell significant results
HELLS	6.82307e-26	-1.42954	0.035	0.121	1.90357e-21	ENSG00000119969	protein_coding	HSC like vs other cells single cell significant results
RANBP1	7.07579e-26	-0.637214	0.176	0.3	1.97407e-21	ENSG00000099901	protein_coding	HSC like vs other cells single cell significant results
CD68	7.18083e-26	-1.36818	0.085	0.189	2.00338e-21	ENSG00000129226	protein_coding	HSC like vs other cells single cell significant results
TK1	7.42576e-26	-1.93268	0.011	0.075	2.07171e-21	ENSG00000167900	protein_coding	HSC like vs other cells single cell significant results
CEBPB	8.20054e-26	-1.81701	0.027	0.095	2.28787e-21	ENSG00000172216	protein_coding	HSC like vs other cells single cell significant results
DLGAP5	8.28769e-26	-3.19324	0.006	0.066	2.31218e-21	ENSG00000126787	protein_coding	HSC like vs other cells single cell significant results
PTTG1IP	9.11881e-26	0.707356	0.374	0.315	2.54406e-21	ENSG00000183255	protein_coding	HSC like vs other cells single cell significant results
KNL1	1.01243e-25	-1.95059	0.018	0.092	2.82457e-21	ENSG00000137812	protein_coding	HSC like vs other cells single cell significant results
SPAG6	1.01973e-25	2.48685	0.066	0.016	2.84493e-21	ENSG00000077327	protein_coding	HSC like vs other cells single cell significant results
NCAPG2	1.2048e-25	-1.48417	0.014	0.078	3.36126e-21	ENSG00000146918	protein_coding	HSC like vs other cells single cell significant results
ITGA6	1.56515e-25	1.08221	0.173	0.108	4.36662e-21	ENSG00000091409	protein_coding	HSC like vs other cells single cell significant results
CCS	1.62144e-25	1.37739	0.132	0.066	4.52367e-21	ENSG00000173992	protein_coding	HSC like vs other cells single cell significant results
TMEM167A	1.87405e-25	-0.611084	0.122	0.225	5.22842e-21	ENSG00000174695	protein_coding	HSC like vs other cells single cell significant results
IRF8	2.02019e-25	-1.61105	0.038	0.125	5.63613e-21	ENSG00000140968	protein_coding	HSC like vs other cells single cell significant results
CCNA2	2.13932e-25	-2.39231	0.013	0.082	5.9685e-21	ENSG00000145386	protein_coding	HSC like vs other cells single cell significant results
KIF22	2.1886e-25	-0.976262	0.041	0.12	6.10599e-21	ENSG00000079616	protein_coding	HSC like vs other cells single cell significant results
TRIB1	3.18202e-25	-2.28445	0.012	0.072	8.87751e-21	ENSG00000173334	protein_coding	HSC like vs other cells single cell significant results
RAC2	3.38194e-25	0.712144	0.28	0.228	9.43528e-21	ENSG00000128340	protein_coding	HSC like vs other cells single cell significant results
MEIS1	3.54473e-25	1.18608	0.139	0.076	9.88945e-21	ENSG00000143995	protein_coding	HSC like vs other cells single cell significant results
NEGR1	5.05387e-25	1.7852	0.128	0.058	1.40998e-20	ENSG00000172260	protein_coding	HSC like vs other cells single cell significant results
KIF11	5.35226e-25	-1.37387	0.031	0.111	1.49323e-20	ENSG00000138160	protein_coding	HSC like vs other cells single cell significant results
PRELID1	5.47509e-25	-1.0765	0.068	0.166	1.52749e-20	ENSG00000169230	protein_coding	HSC like vs other cells single cell significant results
GNA15	5.55498e-25	1.21938	0.151	0.09	1.54978e-20	ENSG00000060558	protein_coding	HSC like vs other cells single cell significant results
P4HB	6.62071e-25	-0.724111	0.131	0.253	1.84711e-20	ENSG00000185624	protein_coding	HSC like vs other cells single cell significant results
PRDX6	6.81534e-25	0.710559	0.258	0.219	1.90141e-20	ENSG00000117592	protein_coding	HSC like vs other cells single cell significant results
IFITM2	6.96651e-25	1.18228	0.272	0.175	1.94359e-20	ENSG00000185201	protein_coding	HSC like vs other cells single cell significant results
RFC3	7.4423e-25	-1.8661	0.017	0.085	2.07633e-20	ENSG00000133119	protein_coding	HSC like vs other cells single cell significant results
GCSAML	1.14572e-24	1.8504	0.092	0.033	3.19644e-20	ENSG00000169224	protein_coding	HSC like vs other cells single cell significant results
CENPM	1.45348e-24	-2.28246	0.006	0.059	4.05507e-20	ENSG00000100162	protein_coding	HSC like vs other cells single cell significant results
ATG3	1.54104e-24	-0.63562	0.168	0.289	4.29935e-20	ENSG00000144848	protein_coding	HSC like vs other cells single cell significant results
RGCC	1.57185e-24	-1.74463	0.04	0.129	4.38531e-20	ENSG00000102760	protein_coding	HSC like vs other cells single cell significant results
THYN1	2.24101e-24	0.978731	0.162	0.13	6.2522e-20	ENSG00000151500	protein_coding	HSC like vs other cells single cell significant results
IGSF6	2.61807e-24	-1.23558	0.048	0.126	7.30415e-20	ENSG00000283934	protein_coding	HSC like vs other cells single cell significant results
IGSF6	2.61807e-24	-1.23558	0.048	0.126	7.30415e-20	ENSG00000140749	protein_coding	HSC like vs other cells single cell significant results
TMEM107	3.02763e-24	-1.17041	0.06	0.158	8.44677e-20	ENSG00000179029	protein_coding	HSC like vs other cells single cell significant results
SELENOK	3.14956e-24	-0.813151	0.133	0.254	8.78695e-20	ENSG00000113811	protein_coding	HSC like vs other cells single cell significant results
ACY3	3.27151e-24	1.98266	0.076	0.024	9.1272e-20	ENSG00000132744	protein_coding	HSC like vs other cells single cell significant results
BUB1	3.31665e-24	-1.79162	0.014	0.077	9.25313e-20	ENSG00000169679	protein_coding	HSC like vs other cells single cell significant results
HMMR	3.47949e-24	-2.45048	0.009	0.071	9.70742e-20	ENSG00000072571	protein_coding	HSC like vs other cells single cell significant results
BLVRA	3.94742e-24	-1.2648	0.051	0.139	1.10129e-19	ENSG00000106605	protein_coding	HSC like vs other cells single cell significant results
NFRKB	4.21733e-24	1.57989	0.125	0.069	1.17659e-19	ENSG00000170322	protein_coding	HSC like vs other cells single cell significant results
IK	8.08057e-24	-0.645325	0.153	0.269	2.2544e-19	ENSG00000113141	protein_coding	HSC like vs other cells single cell significant results
CTNNAL1	8.55001e-24	-1.66711	0.016	0.084	2.38537e-19	ENSG00000119326	protein_coding	HSC like vs other cells single cell significant results
GRN	8.64561e-24	-1.04019	0.129	0.259	2.41204e-19	ENSG00000030582	protein_coding	HSC like vs other cells single cell significant results
MDM2	1.04922e-23	-0.630784	0.099	0.194	2.92723e-19	ENSG00000135679	protein_coding	HSC like vs other cells single cell significant results
FBP1	1.09005e-23	-3.29565	0.007	0.064	3.04114e-19	ENSG00000165140	protein_coding	HSC like vs other cells single cell significant results
CST3	1.19426e-23	-0.853428	0.24	0.379	3.33188e-19	ENSG00000101439	protein_coding	HSC like vs other cells single cell significant results
FANCI	1.27039e-23	-0.77299	0.04	0.111	3.54425e-19	ENSG00000140525	protein_coding	HSC like vs other cells single cell significant results
EZH2	1.29024e-23	-0.844319	0.066	0.159	3.59965e-19	ENSG00000106462	protein_coding	HSC like vs other cells single cell significant results
SUCLG2	1.4789e-23	-1.70911	0.023	0.093	4.12598e-19	ENSG00000172340	protein_coding	HSC like vs other cells single cell significant results
PTAFR	1.79099e-23	-1.5169	0.033	0.105	4.99669e-19	ENSG00000169403	protein_coding	HSC like vs other cells single cell significant results
SPTLC2	1.97769e-23	0.588706	0.375	0.337	5.51755e-19	ENSG00000100596	protein_coding	HSC like vs other cells single cell significant results
PHB2	2.00254e-23	0.70355	0.254	0.222	5.58689e-19	ENSG00000215021	protein_coding	HSC like vs other cells single cell significant results
RNASEH2C	2.04859e-23	-0.708318	0.14	0.254	5.71537e-19	ENSG00000172922	protein_coding	HSC like vs other cells single cell significant results
EFHD2	2.45003e-23	-1.00745	0.086	0.175	6.83533e-19	ENSG00000142634	protein_coding	HSC like vs other cells single cell significant results
IL2RA	2.63595e-23	1.83807	0.099	0.044	7.35404e-19	ENSG00000134460	protein_coding	HSC like vs other cells single cell significant results
SOX4	2.75919e-23	0.7492	0.373	0.301	7.69785e-19	ENSG00000124766	protein_coding	HSC like vs other cells single cell significant results
SCPEP1	3.60792e-23	-1.16879	0.076	0.183	1.00657e-18	ENSG00000121064	protein_coding	HSC like vs other cells single cell significant results
DOCK1	3.68065e-23	1.74743	0.075	0.034	1.02687e-18	ENSG00000150760	protein_coding	HSC like vs other cells single cell significant results
RAB37	3.88046e-23	0.958821	0.157	0.109	1.08261e-18	ENSG00000172794	protein_coding	HSC like vs other cells single cell significant results
ARL4C	4.10288e-23	-2.43075	0.024	0.098	1.14466e-18	ENSG00000188042	protein_coding	HSC like vs other cells single cell significant results
TMEM170B	4.1282e-23	-2.19608	0.023	0.105	1.15173e-18	ENSG00000205269	protein_coding	HSC like vs other cells single cell significant results
NAIP	4.37809e-23	-1.13038	0.063	0.158	1.22144e-18	ENSG00000276068	protein_coding	HSC like vs other cells single cell significant results
NAIP	4.37809e-23	-1.13038	0.063	0.158	1.22144e-18	ENSG00000278613	protein_coding	HSC like vs other cells single cell significant results
NAIP	4.37809e-23	-1.13038	0.063	0.158	1.22144e-18	ENSG00000249437	protein_coding	HSC like vs other cells single cell significant results
RNASE6	4.92448e-23	-1.14157	0.061	0.16	1.37388e-18	ENSG00000169413	protein_coding	HSC like vs other cells single cell significant results
HLA-DRB5	5.23242e-23	0.659876	0.263	0.196	1.45979e-18	ENSG00000198502	protein_coding	HSC like vs other cells single cell significant results
SMYD3	7.16171e-23	1.18609	0.14	0.085	1.99805e-18	ENSG00000185420	protein_coding	HSC like vs other cells single cell significant results
TIMELESS	7.43475e-23	-1.34266	0.016	0.074	2.07422e-18	ENSG00000111602	protein_coding	HSC like vs other cells single cell significant results
ASAP1	7.47432e-23	-1.136	0.041	0.12	2.08526e-18	ENSG00000153317	protein_coding	HSC like vs other cells single cell significant results
MRPL47	7.49767e-23	-0.848841	0.078	0.167	2.09177e-18	ENSG00000136522	protein_coding	HSC like vs other cells single cell significant results
NUF2	8.17329e-23	-2.39884	0.008	0.065	2.28027e-18	ENSG00000143228	protein_coding	HSC like vs other cells single cell significant results
IER2	9.00526e-23	0.739909	0.324	0.254	2.51238e-18	ENSG00000160888	protein_coding	HSC like vs other cells single cell significant results
KIF4A	9.5699e-23	-2.55905	0.006	0.057	2.66991e-18	ENSG00000090889	protein_coding	HSC like vs other cells single cell significant results
TRMT5	9.97983e-23	-0.791669	0.058	0.136	2.78427e-18	ENSG00000126814	protein_coding	HSC like vs other cells single cell significant results
ZMIZ1	1.08143e-22	1.00362	0.204	0.136	3.01708e-18	ENSG00000108175	protein_coding	HSC like vs other cells single cell significant results
CDK1	1.13239e-22	-2.52131	0.011	0.073	3.15925e-18	ENSG00000170312	protein_coding	HSC like vs other cells single cell significant results
SRSF10	1.21217e-22	-0.58127	0.197	0.324	3.38184e-18	ENSG00000188529	protein_coding	HSC like vs other cells single cell significant results
FANCD2	1.24749e-22	-1.02837	0.031	0.099	3.48038e-18	ENSG00000144554	protein_coding	HSC like vs other cells single cell significant results
RBL1	1.33771e-22	-1.31529	0.024	0.09	3.73207e-18	ENSG00000080839	protein_coding	HSC like vs other cells single cell significant results
HSPA9	1.71606e-22	-0.630992	0.149	0.267	4.78765e-18	ENSG00000113013	protein_coding	HSC like vs other cells single cell significant results
GPR183	2.00586e-22	-1.0913	0.078	0.173	5.59615e-18	ENSG00000169508	protein_coding	HSC like vs other cells single cell significant results
DDX6	2.17873e-22	0.582709	0.457	0.409	6.07844e-18	ENSG00000110367	protein_coding	HSC like vs other cells single cell significant results
KDM5A	2.22771e-22	0.766058	0.29	0.239	6.21509e-18	ENSG00000073614	protein_coding	HSC like vs other cells single cell significant results
ANLN	2.6234e-22	-2.51172	0.007	0.064	7.31902e-18	ENSG00000011426	protein_coding	HSC like vs other cells single cell significant results
CENPH	2.62342e-22	-1.76862	0.02	0.09	7.31909e-18	ENSG00000153044	protein_coding	HSC like vs other cells single cell significant results
TFDP2	2.94614e-22	0.682442	0.285	0.236	8.21943e-18	ENSG00000114126	protein_coding	HSC like vs other cells single cell significant results
FBXL5	3.03875e-22	-0.878627	0.126	0.237	8.4778e-18	ENSG00000118564	protein_coding	HSC like vs other cells single cell significant results
DIAPH3	3.30884e-22	-2.51199	0.003	0.051	9.23134e-18	ENSG00000139734	protein_coding	HSC like vs other cells single cell significant results
MLF2	3.33652e-22	1.16417	0.14	0.092	9.30855e-18	ENSG00000089693	protein_coding	HSC like vs other cells single cell significant results
CENPN	3.49806e-22	-1.59613	0.023	0.092	9.75923e-18	ENSG00000291964	protein_coding	HSC like vs other cells single cell significant results
CENPN	3.49806e-22	-1.59613	0.023	0.092	9.75923e-18	ENSG00000166451	protein_coding	HSC like vs other cells single cell significant results
PRTN3	4.28153e-22	-2.97536	0.017	0.089	1.1945e-17	ENSG00000277804	protein_coding	HSC like vs other cells single cell significant results
PRTN3	4.28153e-22	-2.97536	0.017	0.089	1.1945e-17	ENSG00000196415	protein_coding	HSC like vs other cells single cell significant results
SOCS2	4.38882e-22	1.35226	0.135	0.072	1.22444e-17	ENSG00000120833	protein_coding	HSC like vs other cells single cell significant results
NCAPG	4.91979e-22	-2.09448	0.01	0.069	1.37257e-17	ENSG00000109805	protein_coding	HSC like vs other cells single cell significant results
KLF4	5.05404e-22	-1.73915	0.042	0.134	1.41003e-17	ENSG00000136826	protein_coding	HSC like vs other cells single cell significant results
AFF1	5.31539e-22	0.689046	0.266	0.224	1.48294e-17	ENSG00000172493	protein_coding	HSC like vs other cells single cell significant results
SHTN1	5.613e-22	-3.97995	0.004	0.062	1.56597e-17	ENSG00000187164	protein_coding	HSC like vs other cells single cell significant results
ZBTB44	5.70606e-22	0.961985	0.248	0.195	1.59193e-17	ENSG00000196323	protein_coding	HSC like vs other cells single cell significant results
OGFRL1	6.29783e-22	-0.89744	0.09	0.185	1.75703e-17	ENSG00000119900	protein_coding	HSC like vs other cells single cell significant results
HMGB3	8.01333e-22	-1.12958	0.025	0.09	2.23564e-17	ENSG00000029993	protein_coding	HSC like vs other cells single cell significant results
DMXL2	8.06968e-22	-1.34317	0.062	0.15	2.25136e-17	ENSG00000104093	protein_coding	HSC like vs other cells single cell significant results
IL7R	8.54209e-22	-3.53837	0.023	0.082	2.38316e-17	ENSG00000168685	protein_coding	HSC like vs other cells single cell significant results
EMILIN2	9.81028e-22	-0.984542	0.072	0.158	2.73697e-17	ENSG00000132205	protein_coding	HSC like vs other cells single cell significant results
SSBP2	9.81575e-22	1.11843	0.168	0.102	2.7385e-17	ENSG00000145687	protein_coding	HSC like vs other cells single cell significant results
TFDP1	1.05789e-21	-0.619614	0.069	0.147	2.95142e-17	ENSG00000198176	protein_coding	HSC like vs other cells single cell significant results
ATG4C	1.06776e-21	1.29398	0.109	0.062	2.97895e-17	ENSG00000125703	protein_coding	HSC like vs other cells single cell significant results
SPN	1.1569e-21	0.584748	0.517	0.451	3.22765e-17	ENSG00000197471	protein_coding	HSC like vs other cells single cell significant results
CALR	1.20833e-21	-0.716939	0.453	0.573	3.37111e-17	ENSG00000179218	protein_coding	HSC like vs other cells single cell significant results
CTSB	1.46081e-21	-0.606666	0.171	0.273	4.07552e-17	ENSG00000285132	protein_coding	HSC like vs other cells single cell significant results
CTSB	1.46081e-21	-0.606666	0.171	0.273	4.07552e-17	ENSG00000164733	protein_coding	HSC like vs other cells single cell significant results
BTK	1.7023e-21	0.640234	0.202	0.18	4.74925e-17	ENSG00000010671	protein_coding	HSC like vs other cells single cell significant results
VBP1	1.73894e-21	-0.640347	0.143	0.249	4.85146e-17	ENSG00000155959	protein_coding	HSC like vs other cells single cell significant results
DPM1	1.76951e-21	-0.722052	0.085	0.172	4.93675e-17	ENSG00000000419	protein_coding	HSC like vs other cells single cell significant results
KIF20B	2.03883e-21	-0.695327	0.091	0.182	5.68813e-17	ENSG00000138182	protein_coding	HSC like vs other cells single cell significant results
TNFSF13B	2.04401e-21	-0.779489	0.181	0.295	5.7026e-17	ENSG00000102524	protein_coding	HSC like vs other cells single cell significant results
CD69	2.12817e-21	0.791107	0.266	0.186	5.93737e-17	ENSG00000110848	protein_coding	HSC like vs other cells single cell significant results
MAD2L1	2.20684e-21	-1.15662	0.034	0.108	6.15685e-17	ENSG00000164109	protein_coding	HSC like vs other cells single cell significant results
CD93	2.32274e-21	-1.71242	0.025	0.082	6.4802e-17	ENSG00000125810	protein_coding	HSC like vs other cells single cell significant results
HSPE1	2.45292e-21	-0.597542	0.194	0.311	6.84339e-17	ENSG00000115541	protein_coding	HSC like vs other cells single cell significant results
HHEX	2.66022e-21	0.936601	0.181	0.133	7.42173e-17	ENSG00000152804	protein_coding	HSC like vs other cells single cell significant results
ERG	3.22857e-21	1.10918	0.134	0.087	9.00738e-17	ENSG00000157554	protein_coding	HSC like vs other cells single cell significant results
STMN1	3.47237e-21	-0.839973	0.253	0.377	9.68757e-17	ENSG00000117632	protein_coding	HSC like vs other cells single cell significant results
DNAJB11	3.61272e-21	-0.663006	0.066	0.143	1.00791e-16	ENSG00000090520	protein_coding	HSC like vs other cells single cell significant results
PGAM1	3.84422e-21	-0.682929	0.101	0.191	1.0725e-16	ENSG00000171314	protein_coding	HSC like vs other cells single cell significant results
LSP1	3.97543e-21	1.08374	0.147	0.09	1.1091e-16	ENSG00000288199	protein_coding	HSC like vs other cells single cell significant results
LSP1	3.97543e-21	1.08374	0.147	0.09	1.1091e-16	ENSG00000130592	protein_coding	HSC like vs other cells single cell significant results
SEC11C	4.17471e-21	-1.2523	0.06	0.148	1.1647e-16	ENSG00000166562	protein_coding	HSC like vs other cells single cell significant results
ARHGAP26	4.26936e-21	-1.74848	0.023	0.083	1.19111e-16	ENSG00000145819	protein_coding	HSC like vs other cells single cell significant results
TAF1D	4.39428e-21	0.60576	0.365	0.318	1.22596e-16	ENSG00000166012	protein_coding	HSC like vs other cells single cell significant results
PRR11	4.53035e-21	-0.856066	0.06	0.139	1.26392e-16	ENSG00000068489	protein_coding	HSC like vs other cells single cell significant results
ATP6AP2	4.73415e-21	-0.693341	0.119	0.221	1.32078e-16	ENSG00000182220	protein_coding	HSC like vs other cells single cell significant results
SCIMP	4.79207e-21	-1.97221	0.012	0.053	1.33694e-16	ENSG00000161929	protein_coding	HSC like vs other cells single cell significant results
AKR1C3	4.95794e-21	1.03876	0.153	0.103	1.38322e-16	ENSG00000196139	protein_coding	HSC like vs other cells single cell significant results
CD96	5.07943e-21	0.831341	0.241	0.145	1.41711e-16	ENSG00000153283	protein_coding	HSC like vs other cells single cell significant results
POLQ	5.62984e-21	-1.40874	0.011	0.062	1.57067e-16	ENSG00000051341	protein_coding	HSC like vs other cells single cell significant results
CD164	6.37257e-21	0.605733	0.385	0.362	1.77788e-16	ENSG00000135535	protein_coding	HSC like vs other cells single cell significant results
SLC8A1	7.51495e-21	-2.23217	0.01	0.059	2.0966e-16	ENSG00000183023	protein_coding	HSC like vs other cells single cell significant results
TFEC	8.26445e-21	-0.817615	0.086	0.172	2.3057e-16	ENSG00000105967	protein_coding	HSC like vs other cells single cell significant results
TMEM106C	9.42914e-21	-2.25003	0.012	0.068	2.63064e-16	ENSG00000134291	protein_coding	HSC like vs other cells single cell significant results
BCAP31	9.74114e-21	0.677349	0.225	0.19	2.71768e-16	ENSG00000185825	protein_coding	HSC like vs other cells single cell significant results
DST	1.00244e-20	0.997443	0.138	0.092	2.7967e-16	ENSG00000151914	protein_coding	HSC like vs other cells single cell significant results
PRDX4	1.0219e-20	-1.18239	0.053	0.132	2.85099e-16	ENSG00000123131	protein_coding	HSC like vs other cells single cell significant results
IL18	1.0823e-20	0.908273	0.157	0.113	3.01952e-16	ENSG00000150782	protein_coding	HSC like vs other cells single cell significant results
TNFAIP2	1.25151e-20	-1.05676	0.1	0.184	3.49158e-16	ENSG00000185215	protein_coding	HSC like vs other cells single cell significant results
CBL	1.25945e-20	1.00064	0.189	0.139	3.51373e-16	ENSG00000110395	protein_coding	HSC like vs other cells single cell significant results
INPP5B	1.27544e-20	0.947336	0.132	0.101	3.55836e-16	ENSG00000204084	protein_coding	HSC like vs other cells single cell significant results
CUL5	1.29175e-20	0.885973	0.226	0.181	3.60386e-16	ENSG00000166266	protein_coding	HSC like vs other cells single cell significant results
VPS51	1.54774e-20	1.17503	0.096	0.065	4.31805e-16	ENSG00000149823	protein_coding	HSC like vs other cells single cell significant results
IKBIP	1.58127e-20	0.690188	0.119	0.12	4.4116e-16	ENSG00000166130	protein_coding	HSC like vs other cells single cell significant results
UBE2T	1.58592e-20	-1.09678	0.022	0.08	4.42456e-16	ENSG00000077152	protein_coding	HSC like vs other cells single cell significant results
SPINT2	1.80724e-20	0.852366	0.172	0.13	5.04203e-16	ENSG00000167642	protein_coding	HSC like vs other cells single cell significant results
ESAM	1.87968e-20	2.39973	0.072	0.019	5.24413e-16	ENSG00000149564	protein_coding	HSC like vs other cells single cell significant results
TYMP	1.90654e-20	-1.16032	0.055	0.125	5.31905e-16	ENSG00000025708	protein_coding	HSC like vs other cells single cell significant results
FXYD5	1.90918e-20	0.659187	0.175	0.154	5.32642e-16	ENSG00000089327	protein_coding	HSC like vs other cells single cell significant results
SORL1	1.9777e-20	0.658576	0.28	0.224	5.51759e-16	ENSG00000137642	protein_coding	HSC like vs other cells single cell significant results
ZNF22	2.12866e-20	0.684338	0.243	0.216	5.93876e-16	ENSG00000165512	protein_coding	HSC like vs other cells single cell significant results
MND1	2.15145e-20	-1.81684	0.01	0.061	6.00234e-16	ENSG00000121211	protein_coding	HSC like vs other cells single cell significant results
MCM7	2.16943e-20	-0.724676	0.068	0.148	6.05249e-16	ENSG00000166508	protein_coding	HSC like vs other cells single cell significant results
CD86	2.18857e-20	-1.89956	0.025	0.085	6.10589e-16	ENSG00000114013	protein_coding	HSC like vs other cells single cell significant results
STX11	2.27744e-20	-1.75385	0.022	0.087	6.35383e-16	ENSG00000135604	protein_coding	HSC like vs other cells single cell significant results
EBPL	2.29376e-20	0.717687	0.228	0.181	6.39936e-16	ENSG00000123179	protein_coding	HSC like vs other cells single cell significant results
UHRF1	2.30717e-20	-0.900903	0.029	0.09	6.43677e-16	ENSG00000276043	protein_coding	HSC like vs other cells single cell significant results
CAPNS1	2.33243e-20	0.672818	0.17	0.152	6.50725e-16	ENSG00000126247	protein_coding	HSC like vs other cells single cell significant results
SATB1	2.44161e-20	0.67371	0.269	0.211	6.81185e-16	ENSG00000182568	protein_coding	HSC like vs other cells single cell significant results
LSM2	2.48413e-20	0.757978	0.156	0.132	6.93047e-16	ENSG00000224979	protein_coding	HSC like vs other cells single cell significant results
LSM2	2.48413e-20	0.757978	0.156	0.132	6.93047e-16	ENSG00000236826	protein_coding	HSC like vs other cells single cell significant results
LSM2	2.48413e-20	0.757978	0.156	0.132	6.93047e-16	ENSG00000231502	protein_coding	HSC like vs other cells single cell significant results
LSM2	2.48413e-20	0.757978	0.156	0.132	6.93047e-16	ENSG00000172850	protein_coding	HSC like vs other cells single cell significant results
LSM2	2.48413e-20	0.757978	0.156	0.132	6.93047e-16	ENSG00000225998	protein_coding	HSC like vs other cells single cell significant results
LSM2	2.48413e-20	0.757978	0.156	0.132	6.93047e-16	ENSG00000204392	protein_coding	HSC like vs other cells single cell significant results
SLC44A1	2.71336e-20	-1.19543	0.081	0.188	7.57e-16	ENSG00000070214	protein_coding	HSC like vs other cells single cell significant results
MAPKAPK3	2.90493e-20	0.881179	0.153	0.11	8.10445e-16	ENSG00000114738	protein_coding	HSC like vs other cells single cell significant results
ZNF106	3.1608e-20	-0.585199	0.165	0.273	8.8183e-16	ENSG00000103994	protein_coding	HSC like vs other cells single cell significant results
CENPE	3.28835e-20	-1.95436	0.023	0.093	9.17416e-16	ENSG00000138778	protein_coding	HSC like vs other cells single cell significant results
MCM10	3.93266e-20	-1.76178	0.008	0.054	1.09717e-15	ENSG00000065328	protein_coding	HSC like vs other cells single cell significant results
RNF24	3.99259e-20	1.04589	0.148	0.1	1.11389e-15	ENSG00000101236	protein_coding	HSC like vs other cells single cell significant results
LATS2	4.07999e-20	1.31393	0.138	0.086	1.13828e-15	ENSG00000150457	protein_coding	HSC like vs other cells single cell significant results
CDCA5	4.60907e-20	-2.22743	0.005	0.049	1.28588e-15	ENSG00000146670	protein_coding	HSC like vs other cells single cell significant results
SNX5	4.95044e-20	0.631797	0.147	0.149	1.38112e-15	ENSG00000089006	protein_coding	HSC like vs other cells single cell significant results
GSN	6.25258e-20	0.905515	0.188	0.13	1.74441e-15	ENSG00000148180	protein_coding	HSC like vs other cells single cell significant results
LILRB4	6.3047e-20	-2.96455	0.004	0.046	1.75895e-15	ENSG00000278555	protein_coding	HSC like vs other cells single cell significant results
LILRB4	6.3047e-20	-2.96455	0.004	0.046	1.75895e-15	ENSG00000275730	protein_coding	HSC like vs other cells single cell significant results
LILRB4	6.3047e-20	-2.96455	0.004	0.046	1.75895e-15	ENSG00000276042	protein_coding	HSC like vs other cells single cell significant results
LILRB4	6.3047e-20	-2.96455	0.004	0.046	1.75895e-15	ENSG00000278279	protein_coding	HSC like vs other cells single cell significant results
LILRB4	6.3047e-20	-2.96455	0.004	0.046	1.75895e-15	ENSG00000186818	protein_coding	HSC like vs other cells single cell significant results
CES1	6.33971e-20	-8.41261	0	0.047	1.76872e-15	ENSG00000262243	protein_coding	HSC like vs other cells single cell significant results
CES1	6.33971e-20	-8.41261	0	0.047	1.76872e-15	ENSG00000198848	protein_coding	HSC like vs other cells single cell significant results
CSNK2B	6.51632e-20	0.883008	0.13	0.105	1.81799e-15	ENSG00000204435	protein_coding	HSC like vs other cells single cell significant results
CSNK2B	6.51632e-20	0.883008	0.13	0.105	1.81799e-15	ENSG00000230700	protein_coding	HSC like vs other cells single cell significant results
CSNK2B	6.51632e-20	0.883008	0.13	0.105	1.81799e-15	ENSG00000224774	protein_coding	HSC like vs other cells single cell significant results
CSNK2B	6.51632e-20	0.883008	0.13	0.105	1.81799e-15	ENSG00000228875	protein_coding	HSC like vs other cells single cell significant results
CSNK2B	6.51632e-20	0.883008	0.13	0.105	1.81799e-15	ENSG00000232960	protein_coding	HSC like vs other cells single cell significant results
CSNK2B	6.51632e-20	0.883008	0.13	0.105	1.81799e-15	ENSG00000224398	protein_coding	HSC like vs other cells single cell significant results
CSNK2B	6.51632e-20	0.883008	0.13	0.105	1.81799e-15	ENSG00000206406	protein_coding	HSC like vs other cells single cell significant results
CALCRL	7.8103e-20	1.82738	0.083	0.031	2.17899e-15	ENSG00000064989	protein_coding	HSC like vs other cells single cell significant results
MCEMP1	8.97278e-20	-4.14998	0.002	0.048	2.50332e-15	ENSG00000183019	protein_coding	HSC like vs other cells single cell significant results
ARCN1	9.45243e-20	0.973639	0.208	0.159	2.63713e-15	ENSG00000095139	protein_coding	HSC like vs other cells single cell significant results
IL13RA1	9.64116e-20	-0.92965	0.051	0.118	2.68979e-15	ENSG00000131724	protein_coding	HSC like vs other cells single cell significant results
NFIX	9.78736e-20	0.999832	0.097	0.077	2.73058e-15	ENSG00000008441	protein_coding	HSC like vs other cells single cell significant results
FAR1	9.83071e-20	-1.24696	0.057	0.141	2.74267e-15	ENSG00000197601	protein_coding	HSC like vs other cells single cell significant results
RBM47	1.04991e-19	-2.75462	0.008	0.054	2.92914e-15	ENSG00000163694	protein_coding	HSC like vs other cells single cell significant results
GYPC	1.06519e-19	-0.866415	0.102	0.208	2.97178e-15	ENSG00000136732	protein_coding	HSC like vs other cells single cell significant results
TWF2	1.08337e-19	0.897261	0.139	0.101	3.02248e-15	ENSG00000247596	protein_coding	HSC like vs other cells single cell significant results
GOLIM4	1.08468e-19	0.819832	0.216	0.169	3.02614e-15	ENSG00000173905	protein_coding	HSC like vs other cells single cell significant results
P2RX1	1.11406e-19	0.825677	0.158	0.12	3.10813e-15	ENSG00000108405	protein_coding	HSC like vs other cells single cell significant results
GINS2	1.23483e-19	-1.44793	0.015	0.065	3.44506e-15	ENSG00000131153	protein_coding	HSC like vs other cells single cell significant results
CPNE1	1.34369e-19	0.865554	0.21	0.154	3.74877e-15	ENSG00000214078	protein_coding	HSC like vs other cells single cell significant results
FAM219B	1.48544e-19	1.34817	0.112	0.061	4.14424e-15	ENSG00000178761	protein_coding	HSC like vs other cells single cell significant results
LILRB2	1.72036e-19	-1.97933	0.015	0.059	4.79963e-15	ENSG00000276146	protein_coding	HSC like vs other cells single cell significant results
LILRB2	1.72036e-19	-1.97933	0.015	0.059	4.79963e-15	ENSG00000275463	protein_coding	HSC like vs other cells single cell significant results
LILRB2	1.72036e-19	-1.97933	0.015	0.059	4.79963e-15	ENSG00000277751	protein_coding	HSC like vs other cells single cell significant results
LILRB2	1.72036e-19	-1.97933	0.015	0.059	4.79963e-15	ENSG00000274513	protein_coding	HSC like vs other cells single cell significant results
LILRB2	1.72036e-19	-1.97933	0.015	0.059	4.79963e-15	ENSG00000131042	protein_coding	HSC like vs other cells single cell significant results
NRIP1	1.77617e-19	0.769225	0.26	0.21	4.95533e-15	ENSG00000180530	protein_coding	HSC like vs other cells single cell significant results
CNIH4	1.93168e-19	-1.08963	0.053	0.132	5.3892e-15	ENSG00000143771	protein_coding	HSC like vs other cells single cell significant results
MAP7	2.06445e-19	1.09579	0.157	0.102	5.75962e-15	ENSG00000135525	protein_coding	HSC like vs other cells single cell significant results
CCL5	2.06891e-19	-2.43826	0.052	0.124	5.77204e-15	ENSG00000274233	protein_coding	HSC like vs other cells single cell significant results
CCL5	2.06891e-19	-2.43826	0.052	0.124	5.77204e-15	ENSG00000271503	protein_coding	HSC like vs other cells single cell significant results
MT2A	2.14931e-19	-0.975207	0.035	0.087	5.99635e-15	ENSG00000125148	protein_coding	HSC like vs other cells single cell significant results
RFC4	2.40017e-19	-1.01634	0.026	0.082	6.69623e-15	ENSG00000163918	protein_coding	HSC like vs other cells single cell significant results
SRPK1	2.45762e-19	-0.628417	0.09	0.174	6.85652e-15	ENSG00000096063	protein_coding	HSC like vs other cells single cell significant results
VNN1	2.57933e-19	1.72476	0.113	0.046	7.19607e-15	ENSG00000112299	protein_coding	HSC like vs other cells single cell significant results
TIMM10	2.97429e-19	-0.616433	0.053	0.116	8.29797e-15	ENSG00000134809	protein_coding	HSC like vs other cells single cell significant results
CTSZ	3.29969e-19	-0.838673	0.028	0.077	9.20581e-15	ENSG00000101160	protein_coding	HSC like vs other cells single cell significant results
MS4A4A	3.45705e-19	-3.20774	0.004	0.042	9.64482e-15	ENSG00000110079	protein_coding	HSC like vs other cells single cell significant results
REEP5	3.65149e-19	-1.03653	0.071	0.152	1.01873e-14	ENSG00000129625	protein_coding	HSC like vs other cells single cell significant results
CASP4	3.67177e-19	0.872077	0.188	0.148	1.02439e-14	ENSG00000196954	protein_coding	HSC like vs other cells single cell significant results
GGH	4.04405e-19	-1.48689	0.024	0.086	1.12825e-14	ENSG00000137563	protein_coding	HSC like vs other cells single cell significant results
PRKACB	4.1199e-19	0.726479	0.268	0.216	1.14941e-14	ENSG00000142875	protein_coding	HSC like vs other cells single cell significant results
NFE2	4.70583e-19	1.12105	0.114	0.078	1.31288e-14	ENSG00000123405	protein_coding	HSC like vs other cells single cell significant results
DDIT4	4.99393e-19	0.973868	0.224	0.148	1.39326e-14	ENSG00000168209	protein_coding	HSC like vs other cells single cell significant results
CCDC34	5.08737e-19	-1.82286	0.017	0.073	1.41933e-14	ENSG00000109881	protein_coding	HSC like vs other cells single cell significant results
PIP4K2A	5.14716e-19	-0.802699	0.11	0.201	1.43601e-14	ENSG00000150867	protein_coding	HSC like vs other cells single cell significant results
DACH1	6.02363e-19	1.23082	0.086	0.061	1.68053e-14	ENSG00000276644	protein_coding	HSC like vs other cells single cell significant results
DOK2	6.04358e-19	-1.23445	0.022	0.062	1.6861e-14	ENSG00000147443	protein_coding	HSC like vs other cells single cell significant results
LGALS3BP	6.11212e-19	1.12586	0.089	0.058	1.70522e-14	ENSG00000108679	protein_coding	HSC like vs other cells single cell significant results
SLC17A9	6.15053e-19	1.43341	0.106	0.058	1.71594e-14	ENSG00000101194	protein_coding	HSC like vs other cells single cell significant results
RUNX2	6.46016e-19	0.942664	0.144	0.103	1.80232e-14	ENSG00000124813	protein_coding	HSC like vs other cells single cell significant results
SCAMP2	6.49704e-19	0.95273	0.148	0.11	1.81261e-14	ENSG00000140497	protein_coding	HSC like vs other cells single cell significant results
IGF2R	6.94155e-19	-1.6065	0.025	0.084	1.93662e-14	ENSG00000197081	protein_coding	HSC like vs other cells single cell significant results
PILRA	7.34907e-19	-3.39551	0.005	0.046	2.05032e-14	ENSG00000085514	protein_coding	HSC like vs other cells single cell significant results
ERBIN	7.84384e-19	-0.672074	0.118	0.213	2.18835e-14	ENSG00000112851	protein_coding	HSC like vs other cells single cell significant results
SERPINB8	7.8596e-19	-1.53117	0.021	0.08	2.19275e-14	ENSG00000166401	protein_coding	HSC like vs other cells single cell significant results
GNPTAB	7.94626e-19	0.653073	0.257	0.209	2.21693e-14	ENSG00000111670	protein_coding	HSC like vs other cells single cell significant results
F13A1	8.14599e-19	-0.78759	0.051	0.124	2.27265e-14	ENSG00000124491	protein_coding	HSC like vs other cells single cell significant results
ARHGAP11A	8.16848e-19	-0.862049	0.034	0.093	2.27893e-14	ENSG00000275568	protein_coding	HSC like vs other cells single cell significant results
ARHGAP11A	8.16848e-19	-0.862049	0.034	0.093	2.27893e-14	ENSG00000198826	protein_coding	HSC like vs other cells single cell significant results
HOXA5	8.18475e-19	1.39493	0.075	0.042	2.28346e-14	ENSG00000106004	protein_coding	HSC like vs other cells single cell significant results
RGS18	8.32144e-19	0.797205	0.227	0.187	2.3216e-14	ENSG00000150681	protein_coding	HSC like vs other cells single cell significant results
PAK1	8.90908e-19	-0.614664	0.089	0.172	2.48554e-14	ENSG00000149269	protein_coding	HSC like vs other cells single cell significant results
JAML	9.69948e-19	0.834909	0.203	0.139	2.70606e-14	ENSG00000160593	protein_coding	HSC like vs other cells single cell significant results
UBA7	1.03538e-18	1.13301	0.108	0.07	2.88861e-14	ENSG00000182179	protein_coding	HSC like vs other cells single cell significant results
RNASEK	1.13926e-18	0.586954	0.197	0.178	3.17843e-14	ENSG00000219200	protein_coding	HSC like vs other cells single cell significant results
ORC6	1.17409e-18	-1.21554	0.019	0.072	3.27558e-14	ENSG00000091651	protein_coding	HSC like vs other cells single cell significant results
CDC42SE2	1.20702e-18	-0.583558	0.202	0.321	3.36747e-14	ENSG00000158985	protein_coding	HSC like vs other cells single cell significant results
NOL4L	1.35515e-18	1.26677	0.143	0.082	3.78074e-14	ENSG00000197183	protein_coding	HSC like vs other cells single cell significant results
S100Z	1.38513e-18	1.42067	0.092	0.049	3.86437e-14	ENSG00000171643	protein_coding	HSC like vs other cells single cell significant results
MCM5	1.41277e-18	-0.661961	0.049	0.11	3.94149e-14	ENSG00000100297	protein_coding	HSC like vs other cells single cell significant results
TTK	1.66386e-18	-1.76655	0.01	0.058	4.642e-14	ENSG00000112742	protein_coding	HSC like vs other cells single cell significant results
ATP13A3	2.15068e-18	-1.02999	0.041	0.109	6.00018e-14	ENSG00000133657	protein_coding	HSC like vs other cells single cell significant results
TES	2.29769e-18	-0.599399	0.122	0.211	6.41031e-14	ENSG00000135269	protein_coding	HSC like vs other cells single cell significant results
ECHDC1	2.59728e-18	-0.671438	0.088	0.165	7.24616e-14	ENSG00000093144	protein_coding	HSC like vs other cells single cell significant results
SERPINB2	2.68519e-18	-6.17977	0.001	0.042	7.4914e-14	ENSG00000197632	protein_coding	HSC like vs other cells single cell significant results
CD300E	2.75839e-18	-3.75589	0.004	0.029	7.69564e-14	ENSG00000186407	protein_coding	HSC like vs other cells single cell significant results
BUB3	3.31541e-18	-0.712295	0.099	0.184	9.24965e-14	ENSG00000154473	protein_coding	HSC like vs other cells single cell significant results
IDS	3.8319e-18	0.700406	0.216	0.168	1.06906e-13	ENSG00000010404	protein_coding	HSC like vs other cells single cell significant results
FEN1	4.37558e-18	-0.933817	0.02	0.07	1.22074e-13	ENSG00000168496	protein_coding	HSC like vs other cells single cell significant results
DTL	4.54263e-18	-1.55886	0.012	0.058	1.26735e-13	ENSG00000143476	protein_coding	HSC like vs other cells single cell significant results
ATP1B1	4.56165e-18	1.30067	0.118	0.064	1.27265e-13	ENSG00000143153	protein_coding	HSC like vs other cells single cell significant results
ZWINT	4.69488e-18	-1.49589	0.008	0.05	1.30982e-13	ENSG00000122952	protein_coding	HSC like vs other cells single cell significant results
CLEC11A	4.81586e-18	-0.604392	0.126	0.224	1.34358e-13	ENSG00000105472	protein_coding	HSC like vs other cells single cell significant results
CA1	4.9938e-18	-5.60534	0.005	0.046	1.39322e-13	ENSG00000133742	protein_coding	HSC like vs other cells single cell significant results
CDKN3	4.99736e-18	-1.82011	0.01	0.059	1.39421e-13	ENSG00000100526	protein_coding	HSC like vs other cells single cell significant results
KIT	5.18471e-18	0.772391	0.176	0.143	1.44648e-13	ENSG00000157404	protein_coding	HSC like vs other cells single cell significant results
RRM2	5.37729e-18	-1.65159	0.014	0.067	1.50021e-13	ENSG00000171848	protein_coding	HSC like vs other cells single cell significant results
SNRPA1	5.67559e-18	-0.582713	0.077	0.15	1.58343e-13	ENSG00000131876	protein_coding	HSC like vs other cells single cell significant results
OGT	5.7318e-18	0.652257	0.243	0.212	1.59912e-13	ENSG00000147162	protein_coding	HSC like vs other cells single cell significant results
KLF9	6.04321e-18	-0.896356	0.06	0.136	1.68599e-13	ENSG00000119138	protein_coding	HSC like vs other cells single cell significant results
ASAH1	6.30837e-18	-0.697804	0.141	0.236	1.75997e-13	ENSG00000104763	protein_coding	HSC like vs other cells single cell significant results
BCAT1	6.34415e-18	0.891615	0.182	0.134	1.76996e-13	ENSG00000060982	protein_coding	HSC like vs other cells single cell significant results
UBE2E1	7.12661e-18	0.623752	0.194	0.171	1.98825e-13	ENSG00000170142	protein_coding	HSC like vs other cells single cell significant results
SLC39A3	7.50639e-18	0.915176	0.102	0.083	2.09421e-13	ENSG00000141873	protein_coding	HSC like vs other cells single cell significant results
MATR3	7.80408e-18	-0.583777	0.5	0.641	2.17726e-13	ENSG00000015479	protein_coding	HSC like vs other cells single cell significant results
SYTL1	8.30732e-18	1.14421	0.122	0.073	2.31766e-13	ENSG00000142765	protein_coding	HSC like vs other cells single cell significant results
POLA1	9.58033e-18	-1.05836	0.034	0.096	2.67282e-13	ENSG00000101868	protein_coding	HSC like vs other cells single cell significant results
TNFAIP8	9.79881e-18	-0.990761	0.09	0.18	2.73377e-13	ENSG00000145779	protein_coding	HSC like vs other cells single cell significant results
GRHPR	1.00044e-17	0.786228	0.126	0.104	2.79114e-13	ENSG00000137106	protein_coding	HSC like vs other cells single cell significant results
ST3GAL4	1.00819e-17	1.69547	0.09	0.046	2.81275e-13	ENSG00000110080	protein_coding	HSC like vs other cells single cell significant results
ZGRF1	1.08256e-17	-1.22637	0.017	0.067	3.02025e-13	ENSG00000138658	protein_coding	HSC like vs other cells single cell significant results
MEST	1.23157e-17	1.1168	0.107	0.073	3.43597e-13	ENSG00000106484	protein_coding	HSC like vs other cells single cell significant results
SYAP1	1.23416e-17	-0.783491	0.106	0.201	3.44318e-13	ENSG00000169895	protein_coding	HSC like vs other cells single cell significant results
TNFRSF1B	1.24467e-17	-0.909615	0.092	0.165	3.47251e-13	ENSG00000028137	protein_coding	HSC like vs other cells single cell significant results
TMEM43	1.30457e-17	0.756473	0.151	0.127	3.63961e-13	ENSG00000170876	protein_coding	HSC like vs other cells single cell significant results
BAALC	1.37817e-17	1.50549	0.111	0.056	3.84494e-13	ENSG00000164929	protein_coding	HSC like vs other cells single cell significant results
SKA3	1.39456e-17	-0.8876	0.023	0.076	3.89069e-13	ENSG00000165480	protein_coding	HSC like vs other cells single cell significant results
DDT	1.47282e-17	-0.666598	0.049	0.108	4.10902e-13	ENSG00000275003	protein_coding	HSC like vs other cells single cell significant results
DDT	1.47282e-17	-0.666598	0.049	0.108	4.10902e-13	ENSG00000099977	protein_coding	HSC like vs other cells single cell significant results
XIRP2	1.54606e-17	3.12549	0.047	0.009	4.31336e-13	ENSG00000163092	protein_coding	HSC like vs other cells single cell significant results
CHD1	1.68771e-17	-0.758523	0.174	0.295	4.70854e-13	ENSG00000153922	protein_coding	HSC like vs other cells single cell significant results
SLC48A1	1.91329e-17	1.41287	0.088	0.05	5.33788e-13	ENSG00000211584	protein_coding	HSC like vs other cells single cell significant results
KNTC1	2.04299e-17	-0.78815	0.033	0.09	5.69975e-13	ENSG00000184445	protein_coding	HSC like vs other cells single cell significant results
CSGALNACT2	2.2364e-17	-0.714622	0.116	0.208	6.23932e-13	ENSG00000169826	protein_coding	HSC like vs other cells single cell significant results
SIRPA	2.32018e-17	-1.76483	0.013	0.057	6.47308e-13	ENSG00000198053	protein_coding	HSC like vs other cells single cell significant results
DOCK10	2.44326e-17	-1.34033	0.049	0.126	6.81644e-13	ENSG00000135905	protein_coding	HSC like vs other cells single cell significant results
KCNA3	2.5883e-17	-2.76615	0.012	0.069	7.22111e-13	ENSG00000177272	protein_coding	HSC like vs other cells single cell significant results
MXD1	2.84903e-17	-0.86048	0.14	0.248	7.94851e-13	ENSG00000059728	protein_coding	HSC like vs other cells single cell significant results
RBBP8	2.93828e-17	-0.83466	0.047	0.113	8.19751e-13	ENSG00000101773	protein_coding	HSC like vs other cells single cell significant results
POLD3	3.39591e-17	-0.987697	0.041	0.104	9.47424e-13	ENSG00000077514	protein_coding	HSC like vs other cells single cell significant results
THSD7A	3.96959e-17	1.33366	0.044	0.023	1.10748e-12	ENSG00000005108	protein_coding	HSC like vs other cells single cell significant results
MCUB	4.39716e-17	-1.30166	0.046	0.121	1.22676e-12	ENSG00000005059	protein_coding	HSC like vs other cells single cell significant results
CD55	4.4282e-17	-0.698304	0.142	0.236	1.23542e-12	ENSG00000196352	protein_coding	HSC like vs other cells single cell significant results
PTTG1	4.82705e-17	-1.06248	0.04	0.108	1.3467e-12	ENSG00000164611	protein_coding	HSC like vs other cells single cell significant results
RUNX1T1	5.01714e-17	0.871064	0.052	0.033	1.39973e-12	ENSG00000079102	protein_coding	HSC like vs other cells single cell significant results
CCNB2	5.36228e-17	-1.69174	0.009	0.055	1.49602e-12	ENSG00000157456	protein_coding	HSC like vs other cells single cell significant results
SAMSN1	5.71302e-17	-1.00243	0.135	0.235	1.59388e-12	ENSG00000155307	protein_coding	HSC like vs other cells single cell significant results
SPTSSA	6.34133e-17	-0.630007	0.051	0.111	1.76917e-12	ENSG00000165389	protein_coding	HSC like vs other cells single cell significant results
F11R	6.59964e-17	1.14025	0.15	0.087	1.84123e-12	ENSG00000158769	protein_coding	HSC like vs other cells single cell significant results
NUDT5	7.03276e-17	0.770863	0.16	0.13	1.96207e-12	ENSG00000165609	protein_coding	HSC like vs other cells single cell significant results
TRIR	7.63373e-17	0.581993	0.188	0.174	2.12973e-12	ENSG00000123144	protein_coding	HSC like vs other cells single cell significant results
PLXDC2	7.74993e-17	-1.05363	0.053	0.125	2.16215e-12	ENSG00000120594	protein_coding	HSC like vs other cells single cell significant results
CEP55	7.90612e-17	-2.24645	0.005	0.044	2.20573e-12	ENSG00000138180	protein_coding	HSC like vs other cells single cell significant results
FKBP15	8.02008e-17	-0.945224	0.03	0.082	2.23752e-12	ENSG00000119321	protein_coding	HSC like vs other cells single cell significant results
ETS1	8.59928e-17	-1.8624	0.081	0.148	2.39911e-12	ENSG00000134954	protein_coding	HSC like vs other cells single cell significant results
LPAR6	9.16105e-17	1.26569	0.193	0.105	2.55584e-12	ENSG00000139679	protein_coding	HSC like vs other cells single cell significant results
CSNK2A1	9.24423e-17	0.6358	0.144	0.138	2.57905e-12	ENSG00000101266	protein_coding	HSC like vs other cells single cell significant results
HEXB	9.40758e-17	-0.904537	0.049	0.117	2.62462e-12	ENSG00000049860	protein_coding	HSC like vs other cells single cell significant results
VMP1	9.64749e-17	-0.669749	0.19	0.286	2.69155e-12	ENSG00000062716	protein_coding	HSC like vs other cells single cell significant results
UBE2D1	9.72334e-17	-1.11943	0.043	0.107	2.71271e-12	ENSG00000072401	protein_coding	HSC like vs other cells single cell significant results
HEXIM1	1.04892e-16	0.815835	0.196	0.142	2.92638e-12	ENSG00000186834	protein_coding	HSC like vs other cells single cell significant results
TREM1	1.09921e-16	-2.87835	0.007	0.049	3.06669e-12	ENSG00000124731	protein_coding	HSC like vs other cells single cell significant results
JUNB	1.15896e-16	-0.622537	0.194	0.292	3.23338e-12	ENSG00000171223	protein_coding	HSC like vs other cells single cell significant results
RETN	1.33018e-16	-2.76306	0.01	0.067	3.71107e-12	ENSG00000104918	protein_coding	HSC like vs other cells single cell significant results
RNF220	1.39142e-16	1.01072	0.099	0.076	3.88193e-12	ENSG00000187147	protein_coding	HSC like vs other cells single cell significant results
SERPINB6	1.39859e-16	0.679916	0.147	0.135	3.90192e-12	ENSG00000124570	protein_coding	HSC like vs other cells single cell significant results
SLC5A3	1.43937e-16	0.671967	0.119	0.109	4.0157e-12	ENSG00000198743	protein_coding	HSC like vs other cells single cell significant results
LUZP1	1.75476e-16	0.921978	0.169	0.124	4.89559e-12	ENSG00000169641	protein_coding	HSC like vs other cells single cell significant results
CXXC5	1.81056e-16	0.881512	0.177	0.125	5.05129e-12	ENSG00000171604	protein_coding	HSC like vs other cells single cell significant results
PEA15	1.84535e-16	-1.11387	0.024	0.074	5.14833e-12	ENSG00000162734	protein_coding	HSC like vs other cells single cell significant results
ANKRD17	1.84709e-16	0.622666	0.178	0.163	5.1532e-12	ENSG00000132466	protein_coding	HSC like vs other cells single cell significant results
GSR	1.87321e-16	-0.756698	0.032	0.08	5.22607e-12	ENSG00000104687	protein_coding	HSC like vs other cells single cell significant results
SLC31A2	1.93949e-16	-1.24288	0.028	0.076	5.41099e-12	ENSG00000136867	protein_coding	HSC like vs other cells single cell significant results
CD3G	1.96128e-16	-3.24514	0.01	0.054	5.47177e-12	ENSG00000160654	protein_coding	HSC like vs other cells single cell significant results
PLAGL1	1.99577e-16	1.13017	0.106	0.07	5.568e-12	ENSG00000118495	protein_coding	HSC like vs other cells single cell significant results
DUSP3	2.00828e-16	0.941254	0.122	0.094	5.60289e-12	ENSG00000108861	protein_coding	HSC like vs other cells single cell significant results
RAB27B	2.20709e-16	1.43844	0.09	0.04	6.15756e-12	ENSG00000041353	protein_coding	HSC like vs other cells single cell significant results
ING3	2.37277e-16	-0.991824	0.052	0.121	6.61978e-12	ENSG00000071243	protein_coding	HSC like vs other cells single cell significant results
ZNF264	2.49469e-16	1.23131	0.1	0.058	6.95992e-12	ENSG00000083844	protein_coding	HSC like vs other cells single cell significant results
MASTL	2.62226e-16	-1.02047	0.033	0.093	7.31584e-12	ENSG00000120539	protein_coding	HSC like vs other cells single cell significant results
SSX2IP	2.71017e-16	-0.668999	0.026	0.077	7.5611e-12	ENSG00000117155	protein_coding	HSC like vs other cells single cell significant results
DDX3Y	2.71079e-16	-0.995998	0.072	0.177	7.56284e-12	ENSG00000067048	protein_coding	HSC like vs other cells single cell significant results
GZMA	2.88675e-16	-5.3446	0.003	0.036	8.05374e-12	ENSG00000145649	protein_coding	HSC like vs other cells single cell significant results
SMIM26	3.09391e-16	0.583503	0.249	0.211	8.63171e-12	ENSG00000232388	protein_coding	HSC like vs other cells single cell significant results
HIPK2	3.15314e-16	-0.983191	0.074	0.153	8.79695e-12	ENSG00000064393	protein_coding	HSC like vs other cells single cell significant results
TRAPPC1	3.24732e-16	0.675236	0.124	0.117	9.05969e-12	ENSG00000170043	protein_coding	HSC like vs other cells single cell significant results
AHSP	3.30958e-16	-5.07502	0.006	0.047	9.23339e-12	ENSG00000169877	protein_coding	HSC like vs other cells single cell significant results
ADGRE5	3.38321e-16	0.770701	0.204	0.157	9.43881e-12	ENSG00000123146	protein_coding	HSC like vs other cells single cell significant results
ACAT1	3.45341e-16	0.729902	0.175	0.173	9.63466e-12	ENSG00000075239	protein_coding	HSC like vs other cells single cell significant results
CKAP2	3.48384e-16	-0.594157	0.092	0.169	9.71957e-12	ENSG00000136108	protein_coding	HSC like vs other cells single cell significant results
NCAPH	3.55142e-16	-1.79328	0.011	0.058	9.90809e-12	ENSG00000121152	protein_coding	HSC like vs other cells single cell significant results
RBPMS	3.80272e-16	2.38456	0.057	0.014	1.06092e-11	ENSG00000157110	protein_coding	HSC like vs other cells single cell significant results
CD1D	4.14672e-16	-2.30595	0.008	0.046	1.15689e-11	ENSG00000158473	protein_coding	HSC like vs other cells single cell significant results
STT3A	4.17931e-16	1.12174	0.118	0.087	1.16599e-11	ENSG00000134910	protein_coding	HSC like vs other cells single cell significant results
CPM	4.32665e-16	-1.88148	0.011	0.055	1.20709e-11	ENSG00000135678	protein_coding	HSC like vs other cells single cell significant results
GOLGA8N	4.65788e-16	0.944821	0.092	0.068	1.2995e-11	ENSG00000283589	protein_coding	HSC like vs other cells single cell significant results
GOLGA8N	4.65788e-16	0.944821	0.092	0.068	1.2995e-11	ENSG00000232653	protein_coding	HSC like vs other cells single cell significant results
ARL2	5.23001e-16	0.856197	0.092	0.084	1.45912e-11	ENSG00000213465	protein_coding	HSC like vs other cells single cell significant results
NCF4	5.40153e-16	0.878428	0.138	0.104	1.50697e-11	ENSG00000100365	protein_coding	HSC like vs other cells single cell significant results
NCF4	5.40153e-16	0.878428	0.138	0.104	1.50697e-11	ENSG00000275990	protein_coding	HSC like vs other cells single cell significant results
SRPRA	5.4666e-16	0.879167	0.168	0.134	1.52513e-11	ENSG00000182934	protein_coding	HSC like vs other cells single cell significant results
TLR8	6.03804e-16	-3.05868	0.001	0.024	1.68455e-11	ENSG00000101916	protein_coding	HSC like vs other cells single cell significant results
DDX27	6.09634e-16	-0.613944	0.086	0.159	1.70082e-11	ENSG00000124228	protein_coding	HSC like vs other cells single cell significant results
UBE2C	6.5462e-16	-1.59169	0.006	0.043	1.82632e-11	ENSG00000175063	protein_coding	HSC like vs other cells single cell significant results
ATXN7L3B	6.58256e-16	0.6155	0.197	0.18	1.83647e-11	ENSG00000253719	protein_coding	HSC like vs other cells single cell significant results
ATP2B1	6.8277e-16	-0.801461	0.131	0.235	1.90486e-11	ENSG00000070961	protein_coding	HSC like vs other cells single cell significant results
SGO2	6.96261e-16	-0.643042	0.046	0.105	1.9425e-11	ENSG00000163535	protein_coding	HSC like vs other cells single cell significant results
FERMT3	7.06244e-16	0.674879	0.218	0.177	1.97035e-11	ENSG00000149781	protein_coding	HSC like vs other cells single cell significant results
CNDP2	7.07798e-16	0.851869	0.112	0.093	1.97469e-11	ENSG00000133313	protein_coding	HSC like vs other cells single cell significant results
PLK4	7.14479e-16	-1.71179	0.008	0.047	1.99333e-11	ENSG00000142731	protein_coding	HSC like vs other cells single cell significant results
CIT	7.68375e-16	-1.91318	0.012	0.058	2.14369e-11	ENSG00000122966	protein_coding	HSC like vs other cells single cell significant results
TPSAB1	8.30181e-16	1.81437	0.053	0.018	2.31612e-11	ENSG00000172236	protein_coding	HSC like vs other cells single cell significant results
RNF125	8.43912e-16	0.722324	0.224	0.154	2.35443e-11	ENSG00000101695	protein_coding	HSC like vs other cells single cell significant results
IQGAP3	8.67061e-16	-1.22529	0.008	0.044	2.41901e-11	ENSG00000291754	protein_coding	HSC like vs other cells single cell significant results
IQGAP3	8.67061e-16	-1.22529	0.008	0.044	2.41901e-11	ENSG00000183856	protein_coding	HSC like vs other cells single cell significant results
ORAI1	8.8726e-16	1.51171	0.072	0.036	2.47537e-11	ENSG00000293604	protein_coding	HSC like vs other cells single cell significant results
ORAI1	8.8726e-16	1.51171	0.072	0.036	2.47537e-11	ENSG00000276045	protein_coding	HSC like vs other cells single cell significant results
ABRAXAS1	9.04823e-16	0.751912	0.101	0.092	2.52437e-11	ENSG00000163322	protein_coding	HSC like vs other cells single cell significant results
PTPRE	9.52518e-16	-0.724867	0.141	0.24	2.65743e-11	ENSG00000132334	protein_coding	HSC like vs other cells single cell significant results
FAM111B	9.55708e-16	-3.02863	0.005	0.045	2.66633e-11	ENSG00000189057	protein_coding	HSC like vs other cells single cell significant results
HBD	9.7078e-16	-2.84471	0.017	0.062	2.70838e-11	ENSG00000223609	protein_coding	HSC like vs other cells single cell significant results
MECOM	9.84166e-16	1.80877	0.079	0.037	2.74572e-11	ENSG00000085276	protein_coding	HSC like vs other cells single cell significant results
DNAJC15	1.00873e-15	-0.664657	0.097	0.179	2.81426e-11	ENSG00000120675	protein_coding	HSC like vs other cells single cell significant results
STOM	1.03968e-15	0.738686	0.242	0.195	2.9006e-11	ENSG00000148175	protein_coding	HSC like vs other cells single cell significant results
FNBP1L	1.05405e-15	1.58655	0.072	0.037	2.94068e-11	ENSG00000137942	protein_coding	HSC like vs other cells single cell significant results
ADD1	1.09151e-15	0.654479	0.176	0.152	3.0452e-11	ENSG00000087274	protein_coding	HSC like vs other cells single cell significant results
IVNS1ABP	1.09349e-15	-0.769895	0.062	0.131	3.05072e-11	ENSG00000116679	protein_coding	HSC like vs other cells single cell significant results
KIAA1586	1.187e-15	0.613361	0.12	0.121	3.31162e-11	ENSG00000168116	protein_coding	HSC like vs other cells single cell significant results
PRLR	1.22731e-15	-7.69852	0	0.032	3.42407e-11	ENSG00000113494	protein_coding	HSC like vs other cells single cell significant results
IVD	1.25917e-15	0.662698	0.15	0.128	3.51297e-11	ENSG00000128928	protein_coding	HSC like vs other cells single cell significant results
HNMT	1.32689e-15	-2.08782	0.01	0.059	3.70189e-11	ENSG00000150540	protein_coding	HSC like vs other cells single cell significant results
TXNIP	1.35525e-15	-0.779927	0.565	0.674	3.78102e-11	ENSG00000265972	protein_coding	HSC like vs other cells single cell significant results
SHCBP1	1.47498e-15	-1.38668	0.018	0.068	4.11503e-11	ENSG00000171241	protein_coding	HSC like vs other cells single cell significant results
GNG11	1.51966e-15	2.1401	0.06	0.019	4.2397e-11	ENSG00000127920	protein_coding	HSC like vs other cells single cell significant results
BCL11B	1.69687e-15	-5.69851	0.001	0.032	4.7341e-11	ENSG00000127152	protein_coding	HSC like vs other cells single cell significant results
NDC80	1.93788e-15	-1.21219	0.02	0.068	5.40648e-11	ENSG00000080986	protein_coding	HSC like vs other cells single cell significant results
RASSF4	1.95604e-15	-0.666711	0.053	0.109	5.45715e-11	ENSG00000107551	protein_coding	HSC like vs other cells single cell significant results
NADK	1.95652e-15	-0.616368	0.049	0.1	5.45849e-11	ENSG00000008130	protein_coding	HSC like vs other cells single cell significant results
BIRC2	1.97429e-15	0.637345	0.185	0.163	5.50807e-11	ENSG00000110330	protein_coding	HSC like vs other cells single cell significant results
CUL1	1.99879e-15	-0.840561	0.048	0.111	5.57643e-11	ENSG00000055130	protein_coding	HSC like vs other cells single cell significant results
KIF14	2.0436e-15	-1.26159	0.015	0.062	5.70143e-11	ENSG00000118193	protein_coding	HSC like vs other cells single cell significant results
IL1B	2.0684e-15	1.25619	0.099	0.054	5.77062e-11	ENSG00000125538	protein_coding	HSC like vs other cells single cell significant results
SELENOS	2.07584e-15	-0.640084	0.088	0.16	5.79137e-11	ENSG00000131871	protein_coding	HSC like vs other cells single cell significant results
FAM216A	2.22208e-15	0.791081	0.119	0.101	6.19939e-11	ENSG00000204856	protein_coding	HSC like vs other cells single cell significant results
CDC6	2.36778e-15	-1.4741	0.013	0.057	6.60587e-11	ENSG00000094804	protein_coding	HSC like vs other cells single cell significant results
CKAP2L	2.40505e-15	-1.79029	0.008	0.048	6.70986e-11	ENSG00000169607	protein_coding	HSC like vs other cells single cell significant results
CRYBG1	2.49255e-15	-0.897996	0.065	0.135	6.95397e-11	ENSG00000112297	protein_coding	HSC like vs other cells single cell significant results
MTURN	2.82427e-15	1.00232	0.113	0.082	7.87943e-11	ENSG00000180354	protein_coding	HSC like vs other cells single cell significant results
IL6ST	2.96801e-15	-1.12331	0.062	0.135	8.28045e-11	ENSG00000134352	protein_coding	HSC like vs other cells single cell significant results
CNTLN	3.02622e-15	-1.14619	0.046	0.116	8.44286e-11	ENSG00000044459	protein_coding	HSC like vs other cells single cell significant results
RAB2A	3.11788e-15	-0.58943	0.201	0.302	8.69857e-11	ENSG00000104388	protein_coding	HSC like vs other cells single cell significant results
BUB1B	3.30464e-15	-1.40845	0.013	0.056	9.21963e-11	ENSG00000156970	protein_coding	HSC like vs other cells single cell significant results
JAZF1	3.44404e-15	-2.61476	0.006	0.046	9.60852e-11	ENSG00000153814	protein_coding	HSC like vs other cells single cell significant results
MICU2	3.4934e-15	1.01607	0.158	0.121	9.74623e-11	ENSG00000165487	protein_coding	HSC like vs other cells single cell significant results
AAK1	3.50468e-15	-1.09578	0.065	0.142	9.77772e-11	ENSG00000115977	protein_coding	HSC like vs other cells single cell significant results
DYNLRB1	3.51035e-15	0.700116	0.126	0.109	9.79352e-11	ENSG00000125971	protein_coding	HSC like vs other cells single cell significant results
IFT20	3.53852e-15	-0.705301	0.064	0.129	9.87211e-11	ENSG00000109083	protein_coding	HSC like vs other cells single cell significant results
MMRN1	3.67977e-15	1.22326	0.108	0.059	1.02662e-10	ENSG00000138722	protein_coding	HSC like vs other cells single cell significant results
BIRC3	3.92184e-15	-2.36843	0.031	0.092	1.09415e-10	ENSG00000023445	protein_coding	HSC like vs other cells single cell significant results
HMGN5	3.9534e-15	-1.42585	0.028	0.086	1.10296e-10	ENSG00000198157	protein_coding	HSC like vs other cells single cell significant results
SLC40A1	4.06547e-15	0.928779	0.105	0.098	1.13423e-10	ENSG00000138449	protein_coding	HSC like vs other cells single cell significant results
PELI1	4.10809e-15	-1.93291	0.021	0.069	1.14611e-10	ENSG00000197329	protein_coding	HSC like vs other cells single cell significant results
APOC1	5.05411e-15	-7.45256	0	0.029	1.41005e-10	ENSG00000130208	protein_coding	HSC like vs other cells single cell significant results
KDELR1	5.06195e-15	0.679016	0.131	0.114	1.41223e-10	ENSG00000105438	protein_coding	HSC like vs other cells single cell significant results
CAPG	5.12033e-15	-0.624859	0.081	0.149	1.42852e-10	ENSG00000042493	protein_coding	HSC like vs other cells single cell significant results
MLC1	5.21987e-15	1.29801	0.09	0.066	1.45629e-10	ENSG00000100427	protein_coding	HSC like vs other cells single cell significant results
BRIX1	5.44014e-15	-0.646468	0.055	0.113	1.51775e-10	ENSG00000113460	protein_coding	HSC like vs other cells single cell significant results
UBAC1	5.46092e-15	-0.774893	0.036	0.09	1.52354e-10	ENSG00000130560	protein_coding	HSC like vs other cells single cell significant results
SULF2	6.37778e-15	-1.51658	0.016	0.055	1.77934e-10	ENSG00000196562	protein_coding	HSC like vs other cells single cell significant results
STX7	6.5026e-15	0.621042	0.165	0.148	1.81416e-10	ENSG00000079950	protein_coding	HSC like vs other cells single cell significant results
LAT2	7.17795e-15	0.584385	0.165	0.146	2.00258e-10	ENSG00000086730	protein_coding	HSC like vs other cells single cell significant results
BASP1	7.37976e-15	-1.32458	0.025	0.084	2.05888e-10	ENSG00000176788	protein_coding	HSC like vs other cells single cell significant results
GPRIN3	7.40877e-15	-5.07534	0.001	0.03	2.06697e-10	ENSG00000185477	protein_coding	HSC like vs other cells single cell significant results
DNAJC9	7.46931e-15	-0.658725	0.136	0.226	2.08386e-10	ENSG00000213551	protein_coding	HSC like vs other cells single cell significant results
SPAG5	8.328e-15	-1.83047	0.007	0.044	2.32343e-10	ENSG00000076382	protein_coding	HSC like vs other cells single cell significant results
PARPBP	8.37312e-15	-1.29093	0.013	0.052	2.33602e-10	ENSG00000185480	protein_coding	HSC like vs other cells single cell significant results
PRAME	8.41325e-15	0.990812	0.055	0.035	2.34721e-10	ENSG00000185686	protein_coding	HSC like vs other cells single cell significant results
PRAME	8.41325e-15	0.990812	0.055	0.035	2.34721e-10	ENSG00000275013	protein_coding	HSC like vs other cells single cell significant results
CMC1	8.42717e-15	-0.955043	0.074	0.141	2.3511e-10	ENSG00000187118	protein_coding	HSC like vs other cells single cell significant results
CDCA2	9.91002e-15	-2.10301	0.004	0.036	2.7648e-10	ENSG00000184661	protein_coding	HSC like vs other cells single cell significant results
MSH6	1.02121e-14	-0.646641	0.079	0.15	2.84907e-10	ENSG00000116062	protein_coding	HSC like vs other cells single cell significant results
BEX1	1.03882e-14	-3.01393	0.006	0.045	2.8982e-10	ENSG00000133169	protein_coding	HSC like vs other cells single cell significant results
OSTF1	1.04752e-14	-0.8165	0.081	0.149	2.92246e-10	ENSG00000134996	protein_coding	HSC like vs other cells single cell significant results
MPP1	1.049e-14	0.680606	0.109	0.099	2.9266e-10	ENSG00000130830	protein_coding	HSC like vs other cells single cell significant results
CDC42EP3	1.05447e-14	-0.943988	0.065	0.136	2.94185e-10	ENSG00000163171	protein_coding	HSC like vs other cells single cell significant results
TTC24	1.05513e-14	1.72568	0.072	0.027	2.9437e-10	ENSG00000291760	protein_coding	HSC like vs other cells single cell significant results
TTC24	1.05513e-14	1.72568	0.072	0.027	2.9437e-10	ENSG00000187862	protein_coding	HSC like vs other cells single cell significant results
ATP6AP1	1.10844e-14	0.879829	0.11	0.084	3.09245e-10	ENSG00000071553	protein_coding	HSC like vs other cells single cell significant results
BCL6	1.18776e-14	-2.38629	0.015	0.069	3.31373e-10	ENSG00000113916	protein_coding	HSC like vs other cells single cell significant results
SNX10	1.21449e-14	-0.843792	0.066	0.129	3.3883e-10	ENSG00000086300	protein_coding	HSC like vs other cells single cell significant results
EIF1AY	1.26948e-14	-1.05296	0.047	0.126	3.54173e-10	ENSG00000198692	protein_coding	HSC like vs other cells single cell significant results
CEBPA	1.28297e-14	0.897266	0.077	0.063	3.57936e-10	ENSG00000245848	protein_coding	HSC like vs other cells single cell significant results
NCF1	1.33183e-14	-2.31374	0.009	0.041	3.71568e-10	ENSG00000158517	protein_coding	HSC like vs other cells single cell significant results
SRGAP2	1.3578e-14	-1.20749	0.011	0.045	3.78813e-10	ENSG00000266028	protein_coding	HSC like vs other cells single cell significant results
MAGED1	1.40531e-14	1.06556	0.051	0.045	3.92067e-10	ENSG00000179222	protein_coding	HSC like vs other cells single cell significant results
ELOVL6	1.40726e-14	-2.5908	0.006	0.044	3.92612e-10	ENSG00000170522	protein_coding	HSC like vs other cells single cell significant results
TMEM25	1.43472e-14	2.09371	0.056	0.016	4.00271e-10	ENSG00000149582	protein_coding	HSC like vs other cells single cell significant results
LSM14B	1.58617e-14	1.21241	0.108	0.068	4.42526e-10	ENSG00000149657	protein_coding	HSC like vs other cells single cell significant results
CAPN1	1.63437e-14	1.03152	0.099	0.066	4.55973e-10	ENSG00000014216	protein_coding	HSC like vs other cells single cell significant results
ICAM3	1.64863e-14	0.681776	0.14	0.12	4.59952e-10	ENSG00000076662	protein_coding	HSC like vs other cells single cell significant results
RAB34	1.67307e-14	0.885476	0.094	0.073	4.66771e-10	ENSG00000109113	protein_coding	HSC like vs other cells single cell significant results
GNG2	1.74068e-14	-1.35265	0.024	0.074	4.85632e-10	ENSG00000186469	protein_coding	HSC like vs other cells single cell significant results
GSE1	1.78009e-14	0.654823	0.117	0.118	4.96627e-10	ENSG00000131149	protein_coding	HSC like vs other cells single cell significant results
DHTKD1	1.79304e-14	0.997038	0.09	0.066	5.0024e-10	ENSG00000181192	protein_coding	HSC like vs other cells single cell significant results
CENPS	1.87398e-14	-1.05907	0.024	0.072	5.22822e-10	ENSG00000175279	protein_coding	HSC like vs other cells single cell significant results
GNAI1	1.88579e-14	1.34791	0.076	0.044	5.26116e-10	ENSG00000127955	protein_coding	HSC like vs other cells single cell significant results
MARCKS	1.94421e-14	-3.284	0.02	0.118	5.42415e-10	ENSG00000277443	protein_coding	HSC like vs other cells single cell significant results
CPD	1.98721e-14	-0.863564	0.058	0.124	5.54411e-10	ENSG00000108582	protein_coding	HSC like vs other cells single cell significant results
BRD3	2.03714e-14	0.613676	0.105	0.106	5.68343e-10	ENSG00000169925	protein_coding	HSC like vs other cells single cell significant results
NKX2-1	2.09286e-14	1.63164	0.038	0.018	5.83888e-10	ENSG00000136352	protein_coding	HSC like vs other cells single cell significant results
MAGOHB	2.17612e-14	-0.653111	0.056	0.116	6.07115e-10	ENSG00000111196	protein_coding	HSC like vs other cells single cell significant results
CCDC88C	2.27848e-14	-0.851252	0.059	0.119	6.35673e-10	ENSG00000015133	protein_coding	HSC like vs other cells single cell significant results
CD3D	2.31022e-14	1.41313	0.171	0.085	6.44529e-10	ENSG00000167286	protein_coding	HSC like vs other cells single cell significant results
LILRB3	2.3645e-14	-1.54306	0.023	0.062	6.59672e-10	ENSG00000277816	protein_coding	HSC like vs other cells single cell significant results
LILRB3	2.3645e-14	-1.54306	0.023	0.062	6.59672e-10	ENSG00000274587	protein_coding	HSC like vs other cells single cell significant results
LILRB3	2.3645e-14	-1.54306	0.023	0.062	6.59672e-10	ENSG00000275019	protein_coding	HSC like vs other cells single cell significant results
LILRB3	2.3645e-14	-1.54306	0.023	0.062	6.59672e-10	ENSG00000204577	protein_coding	HSC like vs other cells single cell significant results
MAGED2	2.4384e-14	0.872693	0.078	0.067	6.80288e-10	ENSG00000102316	protein_coding	HSC like vs other cells single cell significant results
HJURP	2.51574e-14	-1.66266	0.008	0.045	7.01866e-10	ENSG00000123485	protein_coding	HSC like vs other cells single cell significant results
COLGALT1	2.65856e-14	-0.601101	0.06	0.114	7.41713e-10	ENSG00000130309	protein_coding	HSC like vs other cells single cell significant results
CR1	2.77425e-14	-2.72171	0.008	0.054	7.73988e-10	ENSG00000203710	protein_coding	HSC like vs other cells single cell significant results
HERC5	2.82925e-14	-1.97984	0.017	0.065	7.89332e-10	ENSG00000138646	protein_coding	HSC like vs other cells single cell significant results
CLEC4E	2.93927e-14	-2.41307	0.003	0.026	8.20026e-10	ENSG00000166523	protein_coding	HSC like vs other cells single cell significant results
SRA1	3.03364e-14	-1.1968	0.029	0.082	8.46355e-10	ENSG00000213523	protein_coding	HSC like vs other cells single cell significant results
PLCG2	3.04212e-14	0.587468	0.181	0.154	8.48722e-10	ENSG00000197943	protein_coding	HSC like vs other cells single cell significant results
CHTF18	3.04214e-14	-1.31568	0.009	0.041	8.48728e-10	ENSG00000127586	protein_coding	HSC like vs other cells single cell significant results
CCND3	3.0493e-14	0.623785	0.182	0.154	8.50723e-10	ENSG00000112576	protein_coding	HSC like vs other cells single cell significant results
CLIP1	3.15931e-14	-0.761658	0.081	0.152	8.81417e-10	ENSG00000130779	protein_coding	HSC like vs other cells single cell significant results
DIAPH2	3.32527e-14	-0.702212	0.092	0.165	9.27718e-10	ENSG00000147202	protein_coding	HSC like vs other cells single cell significant results
EML4	3.47624e-14	-1.14198	0.046	0.11	9.69837e-10	ENSG00000143924	protein_coding	HSC like vs other cells single cell significant results
SOAT1	3.75861e-14	-0.79044	0.055	0.116	1.04862e-09	ENSG00000057252	protein_coding	HSC like vs other cells single cell significant results
CTSL	3.98918e-14	-3.98843	0.003	0.031	1.11294e-09	ENSG00000135047	protein_coding	HSC like vs other cells single cell significant results
OXCT1	4.00435e-14	-0.866936	0.027	0.073	1.11717e-09	ENSG00000083720	protein_coding	HSC like vs other cells single cell significant results
SCD5	4.08342e-14	1.64862	0.052	0.024	1.13923e-09	ENSG00000145284	protein_coding	HSC like vs other cells single cell significant results
ELMO1	4.32853e-14	0.656819	0.134	0.117	1.20762e-09	ENSG00000155849	protein_coding	HSC like vs other cells single cell significant results
LEF1	4.49383e-14	-4.57214	0.003	0.037	1.25373e-09	ENSG00000138795	protein_coding	HSC like vs other cells single cell significant results
STMN3	4.5017e-14	1.24348	0.092	0.046	1.25593e-09	ENSG00000197457	protein_coding	HSC like vs other cells single cell significant results
MRE11	4.66913e-14	0.774141	0.147	0.132	1.30264e-09	ENSG00000020922	protein_coding	HSC like vs other cells single cell significant results
SVIL	4.92288e-14	0.951175	0.095	0.068	1.37343e-09	ENSG00000197321	protein_coding	HSC like vs other cells single cell significant results
JADE1	5.13086e-14	-0.656187	0.056	0.114	1.43146e-09	ENSG00000077684	protein_coding	HSC like vs other cells single cell significant results
UBE2E3	5.32823e-14	0.780877	0.078	0.069	1.48652e-09	ENSG00000170035	protein_coding	HSC like vs other cells single cell significant results
LRRC59	5.40308e-14	-0.693827	0.045	0.098	1.50741e-09	ENSG00000108829	protein_coding	HSC like vs other cells single cell significant results
CEP78	5.64229e-14	-0.851566	0.036	0.088	1.57414e-09	ENSG00000148019	protein_coding	HSC like vs other cells single cell significant results
SKIL	5.73919e-14	-1.40582	0.029	0.082	1.60118e-09	ENSG00000136603	protein_coding	HSC like vs other cells single cell significant results
STN1	5.81168e-14	0.992209	0.097	0.067	1.6214e-09	ENSG00000107960	protein_coding	HSC like vs other cells single cell significant results
GID8	5.83022e-14	0.824157	0.126	0.105	1.62657e-09	ENSG00000101193	protein_coding	HSC like vs other cells single cell significant results
SEPHS2	6.10983e-14	0.756691	0.148	0.116	1.70458e-09	ENSG00000179918	protein_coding	HSC like vs other cells single cell significant results
DIDO1	6.54948e-14	0.852293	0.156	0.116	1.82724e-09	ENSG00000101191	protein_coding	HSC like vs other cells single cell significant results
ERLEC1	6.9755e-14	-0.604784	0.09	0.16	1.9461e-09	ENSG00000068912	protein_coding	HSC like vs other cells single cell significant results
AGFG1	7.31123e-14	-1.12041	0.056	0.126	2.03976e-09	ENSG00000173744	protein_coding	HSC like vs other cells single cell significant results
GM2A	7.41028e-14	-0.955254	0.058	0.13	2.06739e-09	ENSG00000196743	protein_coding	HSC like vs other cells single cell significant results
CHST12	7.52352e-14	1.45018	0.06	0.032	2.09899e-09	ENSG00000136213	protein_coding	HSC like vs other cells single cell significant results
DEPDC1	8.10014e-14	-1.7927	0.006	0.039	2.25986e-09	ENSG00000024526	protein_coding	HSC like vs other cells single cell significant results
HOXA6	8.33555e-14	1.5922	0.053	0.024	2.32553e-09	ENSG00000106006	protein_coding	HSC like vs other cells single cell significant results
PRSS57	8.36538e-14	0.580874	0.233	0.191	2.33386e-09	ENSG00000185198	protein_coding	HSC like vs other cells single cell significant results
SLFN5	8.64549e-14	-2.54089	0.02	0.068	2.412e-09	ENSG00000166750	protein_coding	HSC like vs other cells single cell significant results
PPIF	8.90421e-14	-1.41935	0.022	0.071	2.48419e-09	ENSG00000108179	protein_coding	HSC like vs other cells single cell significant results
SMAD2	9.1162e-14	0.581328	0.136	0.124	2.54333e-09	ENSG00000175387	protein_coding	HSC like vs other cells single cell significant results
SLCO3A1	9.26724e-14	-1.30473	0.018	0.058	2.58547e-09	ENSG00000176463	protein_coding	HSC like vs other cells single cell significant results
CTNNA1	9.39391e-14	-0.758726	0.067	0.131	2.62081e-09	ENSG00000044115	protein_coding	HSC like vs other cells single cell significant results
EVI5	9.9251e-14	-0.898281	0.022	0.062	2.769e-09	ENSG00000067208	protein_coding	HSC like vs other cells single cell significant results
KLHL6	1.00039e-13	1.03058	0.125	0.079	2.791e-09	ENSG00000172578	protein_coding	HSC like vs other cells single cell significant results
CA2	1.00049e-13	-1.64156	0.025	0.082	2.79126e-09	ENSG00000104267	protein_coding	HSC like vs other cells single cell significant results
SGMS2	1.138e-13	-1.55939	0.014	0.049	3.17491e-09	ENSG00000164023	protein_coding	HSC like vs other cells single cell significant results
HERPUD1	1.16191e-13	-1.58117	0.035	0.098	3.2416e-09	ENSG00000051108	protein_coding	HSC like vs other cells single cell significant results
HMG20B	1.16679e-13	0.646388	0.157	0.136	3.25523e-09	ENSG00000064961	protein_coding	HSC like vs other cells single cell significant results
G0S2	1.1742e-13	-9.01486	0	0.027	3.2759e-09	ENSG00000123689	protein_coding	HSC like vs other cells single cell significant results
SORT1	1.1894e-13	-0.849627	0.038	0.08	3.31831e-09	ENSG00000134243	protein_coding	HSC like vs other cells single cell significant results
DNAJC21	1.25498e-13	-0.59702	0.065	0.125	3.50127e-09	ENSG00000168724	protein_coding	HSC like vs other cells single cell significant results
HNRNPLL	1.34611e-13	-3.17697	0.003	0.034	3.75552e-09	ENSG00000143889	protein_coding	HSC like vs other cells single cell significant results
WDR76	1.39377e-13	-1.21334	0.023	0.069	3.88849e-09	ENSG00000092470	protein_coding	HSC like vs other cells single cell significant results
COL24A1	1.48021e-13	1.2643	0.09	0.047	4.12963e-09	ENSG00000171502	protein_coding	HSC like vs other cells single cell significant results
SLC35F5	1.51837e-13	0.873811	0.119	0.089	4.23611e-09	ENSG00000115084	protein_coding	HSC like vs other cells single cell significant results
CD83	1.57049e-13	-3.24029	0.005	0.04	4.38151e-09	ENSG00000112149	protein_coding	HSC like vs other cells single cell significant results
NFIL3	1.60475e-13	-1.04881	0.034	0.09	4.4771e-09	ENSG00000165030	protein_coding	HSC like vs other cells single cell significant results
E2F8	1.60711e-13	-1.38496	0.003	0.031	4.48368e-09	ENSG00000129173	protein_coding	HSC like vs other cells single cell significant results
APOBEC3A	1.69841e-13	-5.07511	0.001	0.02	4.7384e-09	ENSG00000128383	protein_coding	HSC like vs other cells single cell significant results
APOBEC3A	1.69841e-13	-5.07511	0.001	0.02	4.7384e-09	ENSG00000262156	protein_coding	HSC like vs other cells single cell significant results
CD4	1.80194e-13	-1.57814	0.015	0.054	5.02723e-09	ENSG00000010610	protein_coding	HSC like vs other cells single cell significant results
SPDL1	1.91964e-13	-0.787934	0.028	0.074	5.3556e-09	ENSG00000040275	protein_coding	HSC like vs other cells single cell significant results
CREB3L4	2.12181e-13	1.30819	0.047	0.031	5.91963e-09	ENSG00000143578	protein_coding	HSC like vs other cells single cell significant results
CD300A	2.13191e-13	1.13143	0.094	0.057	5.94783e-09	ENSG00000291918	protein_coding	HSC like vs other cells single cell significant results
CD300A	2.13191e-13	1.13143	0.094	0.057	5.94783e-09	ENSG00000167851	protein_coding	HSC like vs other cells single cell significant results
FCGR3A	2.17559e-13	-5.6777	0.001	0.02	6.06967e-09	ENSG00000203747	protein_coding	HSC like vs other cells single cell significant results
NRG4	2.17855e-13	1.20235	0.043	0.034	6.07794e-09	ENSG00000169752	protein_coding	HSC like vs other cells single cell significant results
GGA2	2.19979e-13	-0.75379	0.05	0.106	6.13719e-09	ENSG00000103365	protein_coding	HSC like vs other cells single cell significant results
QSOX1	2.449e-13	-0.661672	0.04	0.089	6.83248e-09	ENSG00000116260	protein_coding	HSC like vs other cells single cell significant results
SS18L2	2.53954e-13	-0.582833	0.063	0.118	7.08506e-09	ENSG00000008324	protein_coding	HSC like vs other cells single cell significant results
MSRB1	2.55396e-13	0.912895	0.08	0.062	7.1253e-09	ENSG00000291928	protein_coding	HSC like vs other cells single cell significant results
MSRB1	2.55396e-13	0.912895	0.08	0.062	7.1253e-09	ENSG00000198736	protein_coding	HSC like vs other cells single cell significant results
NFKBIA	2.65927e-13	-0.786305	0.285	0.409	7.41909e-09	ENSG00000100906	protein_coding	HSC like vs other cells single cell significant results
GPBP1L1	2.67158e-13	0.602565	0.149	0.135	7.45345e-09	ENSG00000159592	protein_coding	HSC like vs other cells single cell significant results
PNPLA8	2.7042e-13	-0.80566	0.069	0.138	7.54445e-09	ENSG00000135241	protein_coding	HSC like vs other cells single cell significant results
TRUB2	2.9237e-13	0.809575	0.051	0.053	8.15682e-09	ENSG00000167112	protein_coding	HSC like vs other cells single cell significant results
ATXN1	2.983e-13	-0.984119	0.036	0.085	8.32228e-09	ENSG00000124788	protein_coding	HSC like vs other cells single cell significant results
SFXN1	3.06405e-13	-0.923655	0.035	0.086	8.54839e-09	ENSG00000164466	protein_coding	HSC like vs other cells single cell significant results
CDCA8	3.06969e-13	-1.90611	0.005	0.036	8.56413e-09	ENSG00000134690	protein_coding	HSC like vs other cells single cell significant results
TUBA1B	3.32136e-13	-0.604098	0.281	0.382	9.26626e-09	ENSG00000123416	protein_coding	HSC like vs other cells single cell significant results
CHTF8	3.44673e-13	0.770394	0.089	0.078	9.61604e-09	ENSG00000168802	protein_coding	HSC like vs other cells single cell significant results
PHF10	3.72784e-13	-0.784498	0.054	0.112	1.04003e-08	ENSG00000130024	protein_coding	HSC like vs other cells single cell significant results
GLRX	3.76729e-13	-0.594551	0.099	0.172	1.05104e-08	ENSG00000173221	protein_coding	HSC like vs other cells single cell significant results
RXRA	4.00519e-13	-0.878113	0.022	0.058	1.11741e-08	ENSG00000186350	protein_coding	HSC like vs other cells single cell significant results
FDFT1	4.13949e-13	0.598858	0.139	0.129	1.15488e-08	ENSG00000284967	protein_coding	HSC like vs other cells single cell significant results
FDFT1	4.13949e-13	0.598858	0.139	0.129	1.15488e-08	ENSG00000079459	protein_coding	HSC like vs other cells single cell significant results
RALA	4.27486e-13	0.65699	0.166	0.139	1.19264e-08	ENSG00000006451	protein_coding	HSC like vs other cells single cell significant results
COX15	4.28412e-13	0.599046	0.111	0.108	1.19523e-08	ENSG00000014919	protein_coding	HSC like vs other cells single cell significant results
POLD4	4.35268e-13	0.739151	0.131	0.102	1.21435e-08	ENSG00000175482	protein_coding	HSC like vs other cells single cell significant results
TSEN34	4.66728e-13	1.19125	0.077	0.05	1.30212e-08	ENSG00000275165	protein_coding	HSC like vs other cells single cell significant results
TSEN34	4.66728e-13	1.19125	0.077	0.05	1.30212e-08	ENSG00000274796	protein_coding	HSC like vs other cells single cell significant results
TSEN34	4.66728e-13	1.19125	0.077	0.05	1.30212e-08	ENSG00000278622	protein_coding	HSC like vs other cells single cell significant results
TSEN34	4.66728e-13	1.19125	0.077	0.05	1.30212e-08	ENSG00000274078	protein_coding	HSC like vs other cells single cell significant results
TSEN34	4.66728e-13	1.19125	0.077	0.05	1.30212e-08	ENSG00000273896	protein_coding	HSC like vs other cells single cell significant results
TSEN34	4.66728e-13	1.19125	0.077	0.05	1.30212e-08	ENSG00000274672	protein_coding	HSC like vs other cells single cell significant results
TSEN34	4.66728e-13	1.19125	0.077	0.05	1.30212e-08	ENSG00000278605	protein_coding	HSC like vs other cells single cell significant results
TSEN34	4.66728e-13	1.19125	0.077	0.05	1.30212e-08	ENSG00000274129	protein_coding	HSC like vs other cells single cell significant results
TSEN34	4.66728e-13	1.19125	0.077	0.05	1.30212e-08	ENSG00000278712	protein_coding	HSC like vs other cells single cell significant results
TSEN34	4.66728e-13	1.19125	0.077	0.05	1.30212e-08	ENSG00000170892	protein_coding	HSC like vs other cells single cell significant results
TCIRG1	4.68318e-13	-0.63742	0.058	0.108	1.30656e-08	ENSG00000110719	protein_coding	HSC like vs other cells single cell significant results
GBP4	5.14218e-13	0.856299	0.173	0.123	1.43462e-08	ENSG00000162654	protein_coding	HSC like vs other cells single cell significant results
CXCL2	5.40765e-13	1.56982	0.072	0.034	1.50868e-08	ENSG00000081041	protein_coding	HSC like vs other cells single cell significant results
P2RY13	5.58879e-13	-1.16816	0.025	0.066	1.55922e-08	ENSG00000181631	protein_coding	HSC like vs other cells single cell significant results
POGZ	5.63025e-13	0.638721	0.122	0.11	1.57078e-08	ENSG00000143442	protein_coding	HSC like vs other cells single cell significant results
BTAF1	5.64661e-13	-0.637651	0.108	0.185	1.57535e-08	ENSG00000095564	protein_coding	HSC like vs other cells single cell significant results
ACTL6A	5.8044e-13	-0.580642	0.061	0.116	1.61937e-08	ENSG00000136518	protein_coding	HSC like vs other cells single cell significant results
PLIN2	5.93964e-13	-1.2572	0.146	0.236	1.6571e-08	ENSG00000147872	protein_coding	HSC like vs other cells single cell significant results
SLC50A1	6.06882e-13	1.01157	0.087	0.066	1.69314e-08	ENSG00000169241	protein_coding	HSC like vs other cells single cell significant results
XRCC4	6.14006e-13	-0.756516	0.029	0.069	1.71302e-08	ENSG00000152422	protein_coding	HSC like vs other cells single cell significant results
LRRCC1	6.22151e-13	-0.956759	0.032	0.083	1.73574e-08	ENSG00000133739	protein_coding	HSC like vs other cells single cell significant results
ST8SIA6	6.42986e-13	0.63155	0.115	0.094	1.79387e-08	ENSG00000148488	protein_coding	HSC like vs other cells single cell significant results
CPXM1	6.60022e-13	0.741717	0.123	0.099	1.8414e-08	ENSG00000088882	protein_coding	HSC like vs other cells single cell significant results
ME1	7.23774e-13	2.22326	0.047	0.012	2.01926e-08	ENSG00000065833	protein_coding	HSC like vs other cells single cell significant results
OAT	7.54449e-13	-0.610692	0.05	0.104	2.10484e-08	ENSG00000065154	protein_coding	HSC like vs other cells single cell significant results
ZNF800	7.74344e-13	-0.789132	0.058	0.119	2.16034e-08	ENSG00000048405	protein_coding	HSC like vs other cells single cell significant results
LIG1	7.81786e-13	-0.906929	0.038	0.09	2.18111e-08	ENSG00000105486	protein_coding	HSC like vs other cells single cell significant results
TCTA	7.88277e-13	1.19865	0.071	0.044	2.19921e-08	ENSG00000145022	protein_coding	HSC like vs other cells single cell significant results
PSMF1	8.09038e-13	0.842812	0.104	0.086	2.25713e-08	ENSG00000125818	protein_coding	HSC like vs other cells single cell significant results
SLC7A7	8.29608e-13	-2.63192	0.003	0.024	2.31452e-08	ENSG00000155465	protein_coding	HSC like vs other cells single cell significant results
DEFB1	8.46448e-13	-9.18432	0	0.044	2.3615e-08	ENSG00000284881	protein_coding	HSC like vs other cells single cell significant results
DEFB1	8.46448e-13	-9.18432	0	0.044	2.3615e-08	ENSG00000164825	protein_coding	HSC like vs other cells single cell significant results
AKR7A2	8.56447e-13	0.642313	0.086	0.086	2.3894e-08	ENSG00000053371	protein_coding	HSC like vs other cells single cell significant results
ACAA1	8.67003e-13	0.812881	0.09	0.072	2.41885e-08	ENSG00000060971	protein_coding	HSC like vs other cells single cell significant results
TUBA4A	9.01919e-13	-1.4441	0.013	0.052	2.51626e-08	ENSG00000127824	protein_coding	HSC like vs other cells single cell significant results
UBLCP1	9.12533e-13	-0.601442	0.049	0.098	2.54588e-08	ENSG00000164332	protein_coding	HSC like vs other cells single cell significant results
ZFP36L1	9.2699e-13	-1.16762	0.056	0.108	2.58621e-08	ENSG00000185650	protein_coding	HSC like vs other cells single cell significant results
SGK1	9.45247e-13	-1.7043	0.015	0.056	2.63715e-08	ENSG00000118515	protein_coding	HSC like vs other cells single cell significant results
GGA1	9.51632e-13	1.0448	0.104	0.065	2.65496e-08	ENSG00000100083	protein_coding	HSC like vs other cells single cell significant results
MPP7	9.54727e-13	-2.09241	0.013	0.056	2.66359e-08	ENSG00000150054	protein_coding	HSC like vs other cells single cell significant results
MAF1	9.57e-13	0.633626	0.112	0.101	2.66993e-08	ENSG00000179632	protein_coding	HSC like vs other cells single cell significant results
ATP23	1.00704e-12	-0.582905	0.028	0.067	2.80954e-08	ENSG00000262145	protein_coding	HSC like vs other cells single cell significant results
ATP23	1.00704e-12	-0.582905	0.028	0.067	2.80954e-08	ENSG00000166896	protein_coding	HSC like vs other cells single cell significant results
SMAD1	1.06417e-12	1.52937	0.078	0.038	2.96892e-08	ENSG00000170365	protein_coding	HSC like vs other cells single cell significant results
PCMTD1	1.07166e-12	0.657923	0.203	0.162	2.98984e-08	ENSG00000168300	protein_coding	HSC like vs other cells single cell significant results
RIPK2	1.07418e-12	-0.649632	0.071	0.134	2.99684e-08	ENSG00000104312	protein_coding	HSC like vs other cells single cell significant results
PTPN7	1.13521e-12	0.63367	0.108	0.094	3.16712e-08	ENSG00000143851	protein_coding	HSC like vs other cells single cell significant results
POLR2A	1.18696e-12	0.593335	0.111	0.104	3.31151e-08	ENSG00000284832	protein_coding	HSC like vs other cells single cell significant results
POLR2A	1.18696e-12	0.593335	0.111	0.104	3.31151e-08	ENSG00000181222	protein_coding	HSC like vs other cells single cell significant results
DPYD	1.1896e-12	-0.839276	0.055	0.108	3.31886e-08	ENSG00000188641	protein_coding	HSC like vs other cells single cell significant results
RASGEF1B	1.28745e-12	-1.0689	0.035	0.086	3.59186e-08	ENSG00000138670	protein_coding	HSC like vs other cells single cell significant results
ABCC1	1.2994e-12	0.971888	0.094	0.065	3.6252e-08	ENSG00000278183	protein_coding	HSC like vs other cells single cell significant results
ABCC1	1.2994e-12	0.971888	0.094	0.065	3.6252e-08	ENSG00000103222	protein_coding	HSC like vs other cells single cell significant results
GFM2	1.32616e-12	-0.737144	0.04	0.089	3.69985e-08	ENSG00000164347	protein_coding	HSC like vs other cells single cell significant results
TSPAN3	1.3431e-12	0.583112	0.092	0.095	3.74713e-08	ENSG00000140391	protein_coding	HSC like vs other cells single cell significant results
CPNE8	1.40254e-12	0.845564	0.076	0.065	3.91296e-08	ENSG00000139117	protein_coding	HSC like vs other cells single cell significant results
DEPDC1B	1.4802e-12	-1.52574	0.008	0.04	4.12961e-08	ENSG00000035499	protein_coding	HSC like vs other cells single cell significant results
SUPT3H	1.50278e-12	1.3037	0.089	0.047	4.1926e-08	ENSG00000196284	protein_coding	HSC like vs other cells single cell significant results
KLRK1	1.53881e-12	-4.09648	0.004	0.035	4.29312e-08	ENSG00000213809	protein_coding	HSC like vs other cells single cell significant results
DSCC1	1.59473e-12	-0.86932	0.01	0.037	4.44914e-08	ENSG00000136982	protein_coding	HSC like vs other cells single cell significant results
PTPN12	1.65713e-12	-0.617301	0.065	0.122	4.62324e-08	ENSG00000127947	protein_coding	HSC like vs other cells single cell significant results
ZNF581	1.7909e-12	1.33516	0.055	0.032	4.99643e-08	ENSG00000171425	protein_coding	HSC like vs other cells single cell significant results
MAGT1	1.80314e-12	-0.62647	0.088	0.153	5.03057e-08	ENSG00000102158	protein_coding	HSC like vs other cells single cell significant results
KIF2C	1.8441e-12	-1.0619	0.012	0.046	5.14485e-08	ENSG00000142945	protein_coding	HSC like vs other cells single cell significant results
RAD51C	1.86687e-12	-0.68197	0.026	0.064	5.20839e-08	ENSG00000108384	protein_coding	HSC like vs other cells single cell significant results
C1GALT1	1.86688e-12	-0.651116	0.05	0.103	5.20841e-08	ENSG00000106392	protein_coding	HSC like vs other cells single cell significant results
TEC	1.86736e-12	0.953455	0.115	0.079	5.20975e-08	ENSG00000135605	protein_coding	HSC like vs other cells single cell significant results
MPST	2.0589e-12	0.588225	0.087	0.086	5.74413e-08	ENSG00000128309	protein_coding	HSC like vs other cells single cell significant results
TMEM14B	2.07426e-12	-0.595442	0.197	0.292	5.78696e-08	ENSG00000137210	protein_coding	HSC like vs other cells single cell significant results
ABTB1	2.22153e-12	1.19386	0.081	0.044	6.19783e-08	ENSG00000114626	protein_coding	HSC like vs other cells single cell significant results
CD2	2.22461e-12	-2.09444	0.026	0.072	6.20644e-08	ENSG00000116824	protein_coding	HSC like vs other cells single cell significant results
CWC27	2.22841e-12	-0.695534	0.054	0.108	6.21704e-08	ENSG00000153015	protein_coding	HSC like vs other cells single cell significant results
CDK2	2.38174e-12	-1.0246	0.019	0.059	6.64481e-08	ENSG00000123374	protein_coding	HSC like vs other cells single cell significant results
TPST2	2.42572e-12	1.12685	0.087	0.055	6.76753e-08	ENSG00000128294	protein_coding	HSC like vs other cells single cell significant results
ZNF428	2.5471e-12	0.629676	0.097	0.089	7.10615e-08	ENSG00000131116	protein_coding	HSC like vs other cells single cell significant results
AGAP2	2.57849e-12	1.35295	0.088	0.048	7.19374e-08	ENSG00000135439	protein_coding	HSC like vs other cells single cell significant results
INCENP	2.61556e-12	-0.926974	0.011	0.043	7.29715e-08	ENSG00000149503	protein_coding	HSC like vs other cells single cell significant results
GSDMD	2.67712e-12	0.732629	0.125	0.102	7.4689e-08	ENSG00000278718	protein_coding	HSC like vs other cells single cell significant results
GSDMD	2.67712e-12	0.732629	0.125	0.102	7.4689e-08	ENSG00000104518	protein_coding	HSC like vs other cells single cell significant results
NADSYN1	2.7578e-12	0.742361	0.052	0.054	7.69398e-08	ENSG00000172890	protein_coding	HSC like vs other cells single cell significant results
TEX30	2.79092e-12	0.908331	0.093	0.073	7.78639e-08	ENSG00000151287	protein_coding	HSC like vs other cells single cell significant results
NBPF8	2.95566e-12	-0.660342	0.048	0.095	8.24599e-08	ENSG00000270231	protein_coding	HSC like vs other cells single cell significant results
MCM8	2.99273e-12	-0.599065	0.018	0.052	8.34942e-08	ENSG00000125885	protein_coding	HSC like vs other cells single cell significant results
CHAF1A	3.03105e-12	-0.673726	0.028	0.068	8.45633e-08	ENSG00000167670	protein_coding	HSC like vs other cells single cell significant results
IGLL1	3.05386e-12	-1.23331	0.058	0.131	8.51996e-08	ENSG00000128322	protein_coding	HSC like vs other cells single cell significant results
FLI1	3.27819e-12	0.598787	0.191	0.169	9.14583e-08	ENSG00000151702	protein_coding	HSC like vs other cells single cell significant results
TMEM218	3.30358e-12	1.16444	0.079	0.051	9.21665e-08	ENSG00000150433	protein_coding	HSC like vs other cells single cell significant results
RHOU	3.7592e-12	-3.6105	0.002	0.028	1.04878e-07	ENSG00000284984	protein_coding	HSC like vs other cells single cell significant results
RHOU	3.7592e-12	-3.6105	0.002	0.028	1.04878e-07	ENSG00000116574	protein_coding	HSC like vs other cells single cell significant results
RGL2	3.79776e-12	1.1003	0.088	0.054	1.05954e-07	ENSG00000237825	protein_coding	HSC like vs other cells single cell significant results
RGL2	3.79776e-12	1.1003	0.088	0.054	1.05954e-07	ENSG00000224841	protein_coding	HSC like vs other cells single cell significant results
RGL2	3.79776e-12	1.1003	0.088	0.054	1.05954e-07	ENSG00000206282	protein_coding	HSC like vs other cells single cell significant results
RGL2	3.79776e-12	1.1003	0.088	0.054	1.05954e-07	ENSG00000228736	protein_coding	HSC like vs other cells single cell significant results
RGL2	3.79776e-12	1.1003	0.088	0.054	1.05954e-07	ENSG00000237441	protein_coding	HSC like vs other cells single cell significant results
GINS1	3.86494e-12	-1.40101	0.009	0.041	1.07828e-07	ENSG00000101003	protein_coding	HSC like vs other cells single cell significant results
ALYREF	3.87092e-12	-1.16182	0.022	0.064	1.07995e-07	ENSG00000183684	protein_coding	HSC like vs other cells single cell significant results
SLC1A3	4.07103e-12	-1.32324	0.012	0.037	1.13578e-07	ENSG00000079215	protein_coding	HSC like vs other cells single cell significant results
NR4A2	4.13453e-12	-1.26842	0.028	0.081	1.15349e-07	ENSG00000153234	protein_coding	HSC like vs other cells single cell significant results
SMCO4	4.16942e-12	-2.293	0.004	0.03	1.16323e-07	ENSG00000166002	protein_coding	HSC like vs other cells single cell significant results
TNFAIP8L1	4.44291e-12	1.52456	0.058	0.03	1.23953e-07	ENSG00000185361	protein_coding	HSC like vs other cells single cell significant results
PCNX4	4.48167e-12	0.787093	0.072	0.064	1.25034e-07	ENSG00000126773	protein_coding	HSC like vs other cells single cell significant results
DDTL	4.50238e-12	-0.873335	0.019	0.053	1.25612e-07	ENSG00000275758	protein_coding	HSC like vs other cells single cell significant results
DDTL	4.50238e-12	-0.873335	0.019	0.053	1.25612e-07	ENSG00000099974	protein_coding	HSC like vs other cells single cell significant results
EXO1	4.50448e-12	-1.72372	0.003	0.029	1.2567e-07	ENSG00000174371	protein_coding	HSC like vs other cells single cell significant results
FBXO25	4.53955e-12	-1.4115	0.027	0.073	1.26649e-07	ENSG00000147364	protein_coding	HSC like vs other cells single cell significant results
FAM234A	4.62529e-12	0.624	0.078	0.08	1.29041e-07	ENSG00000167930	protein_coding	HSC like vs other cells single cell significant results
SDF2L1	4.67465e-12	-0.655919	0.025	0.065	1.30418e-07	ENSG00000128228	protein_coding	HSC like vs other cells single cell significant results
HLA-F	4.71016e-12	-0.700425	0.126	0.195	1.31409e-07	ENSG00000235220	protein_coding	HSC like vs other cells single cell significant results
HLA-F	4.71016e-12	-0.700425	0.126	0.195	1.31409e-07	ENSG00000229698	protein_coding	HSC like vs other cells single cell significant results
HLA-F	4.71016e-12	-0.700425	0.126	0.195	1.31409e-07	ENSG00000137403	protein_coding	HSC like vs other cells single cell significant results
HLA-F	4.71016e-12	-0.700425	0.126	0.195	1.31409e-07	ENSG00000234487	protein_coding	HSC like vs other cells single cell significant results
HLA-F	4.71016e-12	-0.700425	0.126	0.195	1.31409e-07	ENSG00000237508	protein_coding	HSC like vs other cells single cell significant results
HLA-F	4.71016e-12	-0.700425	0.126	0.195	1.31409e-07	ENSG00000206509	protein_coding	HSC like vs other cells single cell significant results
HLA-F	4.71016e-12	-0.700425	0.126	0.195	1.31409e-07	ENSG00000204642	protein_coding	HSC like vs other cells single cell significant results
TNFSF4	4.89488e-12	1.99545	0.04	0.015	1.36562e-07	ENSG00000117586	protein_coding	HSC like vs other cells single cell significant results
MEX3B	5.21174e-12	1.36832	0.053	0.032	1.45402e-07	ENSG00000183496	protein_coding	HSC like vs other cells single cell significant results
HPGDS	5.22401e-12	1.35362	0.036	0.03	1.45745e-07	ENSG00000163106	protein_coding	HSC like vs other cells single cell significant results
BRIP1	5.66482e-12	-1.32464	0.013	0.05	1.58043e-07	ENSG00000136492	protein_coding	HSC like vs other cells single cell significant results
CCNB1	5.85125e-12	-1.14104	0.016	0.055	1.63244e-07	ENSG00000134057	protein_coding	HSC like vs other cells single cell significant results
ARRDC1	5.94347e-12	0.622639	0.086	0.077	1.65817e-07	ENSG00000197070	protein_coding	HSC like vs other cells single cell significant results
ATP2C1	5.97398e-12	0.613848	0.149	0.126	1.66668e-07	ENSG00000017260	protein_coding	HSC like vs other cells single cell significant results
SCLT1	6.15117e-12	-0.646526	0.058	0.111	1.71611e-07	ENSG00000151466	protein_coding	HSC like vs other cells single cell significant results
NDUFS2	6.29604e-12	0.656101	0.097	0.089	1.75653e-07	ENSG00000158864	protein_coding	HSC like vs other cells single cell significant results
KLHL8	6.40588e-12	-0.743114	0.038	0.079	1.78718e-07	ENSG00000145332	protein_coding	HSC like vs other cells single cell significant results
LARP4	6.80445e-12	0.590103	0.101	0.098	1.89837e-07	ENSG00000161813	protein_coding	HSC like vs other cells single cell significant results
MYBL2	6.91956e-12	-2.86716	0.003	0.031	1.93049e-07	ENSG00000101057	protein_coding	HSC like vs other cells single cell significant results
MCTP1	7.37658e-12	-1.21633	0.042	0.099	2.05799e-07	ENSG00000175471	protein_coding	HSC like vs other cells single cell significant results
TRAP1	7.37936e-12	-0.618288	0.039	0.082	2.05877e-07	ENSG00000126602	protein_coding	HSC like vs other cells single cell significant results
CDKN2C	7.61646e-12	0.826405	0.081	0.067	2.12492e-07	ENSG00000123080	protein_coding	HSC like vs other cells single cell significant results
PCCB	7.7736e-12	-0.708611	0.032	0.073	2.16876e-07	ENSG00000114054	protein_coding	HSC like vs other cells single cell significant results
ANK1	7.82674e-12	-3.01749	0.002	0.03	2.18358e-07	ENSG00000029534	protein_coding	HSC like vs other cells single cell significant results
GNPDA1	8.00796e-12	-0.993932	0.019	0.054	2.23414e-07	ENSG00000113552	protein_coding	HSC like vs other cells single cell significant results
SNX22	8.13027e-12	-0.632925	0.031	0.072	2.26826e-07	ENSG00000157734	protein_coding	HSC like vs other cells single cell significant results
KBTBD11	8.1685e-12	-1.87859	0.015	0.059	2.27893e-07	ENSG00000273645	protein_coding	HSC like vs other cells single cell significant results
KBTBD11	8.1685e-12	-1.87859	0.015	0.059	2.27893e-07	ENSG00000176595	protein_coding	HSC like vs other cells single cell significant results
ETHE1	8.36137e-12	0.911393	0.093	0.065	2.33274e-07	ENSG00000105755	protein_coding	HSC like vs other cells single cell significant results
DNMT3A	8.43891e-12	0.619156	0.149	0.131	2.35437e-07	ENSG00000119772	protein_coding	HSC like vs other cells single cell significant results
FGD4	8.65832e-12	-1.05245	0.024	0.064	2.41558e-07	ENSG00000139132	protein_coding	HSC like vs other cells single cell significant results
DDX10	9.58155e-12	0.708665	0.122	0.111	2.67316e-07	ENSG00000178105	protein_coding	HSC like vs other cells single cell significant results
WRNIP1	9.64264e-12	0.821736	0.087	0.073	2.6902e-07	ENSG00000124535	protein_coding	HSC like vs other cells single cell significant results
OSBPL3	9.76712e-12	1.07862	0.093	0.06	2.72493e-07	ENSG00000070882	protein_coding	HSC like vs other cells single cell significant results
HPCAL1	1.05419e-11	1.23296	0.085	0.047	2.94108e-07	ENSG00000115756	protein_coding	HSC like vs other cells single cell significant results
LRRFIP2	1.07342e-11	0.584611	0.157	0.139	2.99474e-07	ENSG00000093167	protein_coding	HSC like vs other cells single cell significant results
PLAC8	1.12954e-11	-0.696652	0.358	0.476	3.15131e-07	ENSG00000145287	protein_coding	HSC like vs other cells single cell significant results
AURKB	1.13636e-11	-1.82113	0.004	0.031	3.17032e-07	ENSG00000178999	protein_coding	HSC like vs other cells single cell significant results
LILRA5	1.23008e-11	-2.86297	0.003	0.023	3.43179e-07	ENSG00000278355	protein_coding	HSC like vs other cells single cell significant results
LILRA5	1.23008e-11	-2.86297	0.003	0.023	3.43179e-07	ENSG00000274914	protein_coding	HSC like vs other cells single cell significant results
LILRA5	1.23008e-11	-2.86297	0.003	0.023	3.43179e-07	ENSG00000274113	protein_coding	HSC like vs other cells single cell significant results
LILRA5	1.23008e-11	-2.86297	0.003	0.023	3.43179e-07	ENSG00000275404	protein_coding	HSC like vs other cells single cell significant results
LILRA5	1.23008e-11	-2.86297	0.003	0.023	3.43179e-07	ENSG00000187116	protein_coding	HSC like vs other cells single cell significant results
FSCN1	1.25788e-11	1.22846	0.071	0.044	3.50936e-07	ENSG00000075618	protein_coding	HSC like vs other cells single cell significant results
ARRB1	1.3357e-11	0.765843	0.088	0.075	3.72646e-07	ENSG00000137486	protein_coding	HSC like vs other cells single cell significant results
ZNF367	1.34644e-11	-2.22331	0.006	0.036	3.75644e-07	ENSG00000165244	protein_coding	HSC like vs other cells single cell significant results
DSN1	1.34712e-11	-0.957605	0.02	0.057	3.75832e-07	ENSG00000149636	protein_coding	HSC like vs other cells single cell significant results
B4GALT1	1.37155e-11	-0.659109	0.107	0.177	3.82649e-07	ENSG00000086062	protein_coding	HSC like vs other cells single cell significant results
DENND6B	1.39918e-11	2.01305	0.04	0.014	3.90358e-07	ENSG00000205593	protein_coding	HSC like vs other cells single cell significant results
MYLIP	1.42926e-11	0.857114	0.094	0.072	3.98748e-07	ENSG00000007944	protein_coding	HSC like vs other cells single cell significant results
HENMT1	1.46615e-11	1.03646	0.074	0.056	4.09042e-07	ENSG00000162639	protein_coding	HSC like vs other cells single cell significant results
DCUN1D5	1.47052e-11	0.874864	0.139	0.115	4.10261e-07	ENSG00000137692	protein_coding	HSC like vs other cells single cell significant results
HBB	1.47298e-11	-3.86533	0.115	0.199	4.10947e-07	ENSG00000244734	protein_coding	HSC like vs other cells single cell significant results
POU2F2	1.52124e-11	-0.647833	0.056	0.1	4.2441e-07	ENSG00000028277	protein_coding	HSC like vs other cells single cell significant results
ABCA9	1.5475e-11	3.18648	0.018	0.003	4.31738e-07	ENSG00000154258	protein_coding	HSC like vs other cells single cell significant results
CCDC85B	1.55999e-11	0.671958	0.087	0.082	4.35221e-07	ENSG00000175602	protein_coding	HSC like vs other cells single cell significant results
IPCEF1	1.57173e-11	-3.08396	0.007	0.037	4.38497e-07	ENSG00000074706	protein_coding	HSC like vs other cells single cell significant results
CTDSP2	1.61168e-11	0.911991	0.103	0.075	4.49641e-07	ENSG00000175215	protein_coding	HSC like vs other cells single cell significant results
MEFV	1.67602e-11	-1.71598	0.008	0.031	4.67592e-07	ENSG00000103313	protein_coding	HSC like vs other cells single cell significant results
TRNT1	1.7014e-11	0.702997	0.087	0.075	4.74674e-07	ENSG00000072756	protein_coding	HSC like vs other cells single cell significant results
CD3E	1.82269e-11	-3.33153	0.006	0.033	5.08511e-07	ENSG00000198851	protein_coding	HSC like vs other cells single cell significant results
RFC5	1.88063e-11	-1.11542	0.018	0.054	5.24678e-07	ENSG00000111445	protein_coding	HSC like vs other cells single cell significant results
ZNF544	1.94231e-11	0.908499	0.095	0.071	5.41886e-07	ENSG00000198131	protein_coding	HSC like vs other cells single cell significant results
SLC12A6	1.99124e-11	0.700658	0.125	0.103	5.55536e-07	ENSG00000140199	protein_coding	HSC like vs other cells single cell significant results
CABIN1	2.15787e-11	0.939362	0.075	0.058	6.02024e-07	ENSG00000099991	protein_coding	HSC like vs other cells single cell significant results
PRKCA	2.2273e-11	-3.99067	0.002	0.029	6.21394e-07	ENSG00000154229	protein_coding	HSC like vs other cells single cell significant results
USP3	2.23822e-11	-0.660106	0.118	0.192	6.24441e-07	ENSG00000140455	protein_coding	HSC like vs other cells single cell significant results
CSN1S1	2.27878e-11	2.61181	0.02	0.005	6.35757e-07	ENSG00000126545	protein_coding	HSC like vs other cells single cell significant results
XRCC2	2.36974e-11	-1.33413	0.008	0.036	6.61134e-07	ENSG00000196584	protein_coding	HSC like vs other cells single cell significant results
CDC45	2.44519e-11	-2.33772	0.003	0.029	6.82183e-07	ENSG00000093009	protein_coding	HSC like vs other cells single cell significant results
ATXN2	2.49485e-11	0.702429	0.106	0.091	6.96038e-07	ENSG00000204842	protein_coding	HSC like vs other cells single cell significant results
IMP3	2.50263e-11	0.748333	0.098	0.088	6.98208e-07	ENSG00000177971	protein_coding	HSC like vs other cells single cell significant results
ADGRG5	2.5853e-11	1.6231	0.049	0.022	7.21272e-07	ENSG00000159618	protein_coding	HSC like vs other cells single cell significant results
S100P	2.63899e-11	-2.98128	0.005	0.034	7.36251e-07	ENSG00000163993	protein_coding	HSC like vs other cells single cell significant results
DHRS9	2.6504e-11	-1.97567	0.008	0.037	7.39434e-07	ENSG00000073737	protein_coding	HSC like vs other cells single cell significant results
MXD3	2.71815e-11	-0.637535	0.027	0.064	7.58338e-07	ENSG00000213347	protein_coding	HSC like vs other cells single cell significant results
WEE1	2.83836e-11	-0.874395	0.024	0.066	7.91875e-07	ENSG00000166483	protein_coding	HSC like vs other cells single cell significant results
KLHDC3	2.93375e-11	0.814753	0.076	0.071	8.18486e-07	ENSG00000124702	protein_coding	HSC like vs other cells single cell significant results
IPO11	2.94513e-11	0.980416	0.062	0.051	8.21662e-07	ENSG00000086200	protein_coding	HSC like vs other cells single cell significant results
UBE2L6	3.03062e-11	0.77526	0.106	0.086	8.45512e-07	ENSG00000156587	protein_coding	HSC like vs other cells single cell significant results
NUP43	3.06097e-11	0.72181	0.086	0.078	8.53981e-07	ENSG00000120253	protein_coding	HSC like vs other cells single cell significant results
APIP	3.10555e-11	-0.583309	0.054	0.102	8.66418e-07	ENSG00000149089	protein_coding	HSC like vs other cells single cell significant results
RXFP2	3.16828e-11	-2.64826	0.003	0.032	8.8392e-07	ENSG00000133105	protein_coding	HSC like vs other cells single cell significant results
CMTM2	3.20354e-11	2.57696	0.022	0.005	8.93757e-07	ENSG00000140932	protein_coding	HSC like vs other cells single cell significant results
KIFC1	3.33852e-11	-0.878024	0.008	0.033	9.31413e-07	ENSG00000233450	protein_coding	HSC like vs other cells single cell significant results
KIFC1	3.33852e-11	-0.878024	0.008	0.033	9.31413e-07	ENSG00000204197	protein_coding	HSC like vs other cells single cell significant results
KIFC1	3.33852e-11	-0.878024	0.008	0.033	9.31413e-07	ENSG00000237649	protein_coding	HSC like vs other cells single cell significant results
RNF214	3.41457e-11	0.934852	0.122	0.092	9.5263e-07	ENSG00000167257	protein_coding	HSC like vs other cells single cell significant results
CEP70	3.50222e-11	1.24972	0.114	0.084	9.77085e-07	ENSG00000114107	protein_coding	HSC like vs other cells single cell significant results
TRIP13	3.59065e-11	-0.837414	0.01	0.035	1.00175e-06	ENSG00000071539	protein_coding	HSC like vs other cells single cell significant results
TNFRSF4	3.59751e-11	2.18881	0.048	0.012	1.00367e-06	ENSG00000186827	protein_coding	HSC like vs other cells single cell significant results
CRIPT	3.62032e-11	0.680405	0.13	0.111	1.01003e-06	ENSG00000119878	protein_coding	HSC like vs other cells single cell significant results
NUDT15	3.65639e-11	-0.83522	0.023	0.058	1.02009e-06	ENSG00000136159	protein_coding	HSC like vs other cells single cell significant results
TMEM220	3.74318e-11	0.841232	0.065	0.056	1.04431e-06	ENSG00000187824	protein_coding	HSC like vs other cells single cell significant results
HOXB2	4.29283e-11	1.34595	0.051	0.029	1.19766e-06	ENSG00000173917	protein_coding	HSC like vs other cells single cell significant results
RABAC1	4.40908e-11	0.718343	0.139	0.111	1.23009e-06	ENSG00000105404	protein_coding	HSC like vs other cells single cell significant results
TRAPPC4	4.63961e-11	0.979122	0.109	0.078	1.2944e-06	ENSG00000280495	protein_coding	HSC like vs other cells single cell significant results
TRAPPC4	4.63961e-11	0.979122	0.109	0.078	1.2944e-06	ENSG00000196655	protein_coding	HSC like vs other cells single cell significant results
RHAG	4.65906e-11	-3.49241	0.002	0.027	1.29983e-06	ENSG00000112077	protein_coding	HSC like vs other cells single cell significant results
ZNF185	4.7043e-11	1.00876	0.065	0.041	1.31245e-06	ENSG00000292196	protein_coding	HSC like vs other cells single cell significant results
ZNF185	4.7043e-11	1.00876	0.065	0.041	1.31245e-06	ENSG00000147394	protein_coding	HSC like vs other cells single cell significant results
TGIF2	4.82538e-11	0.760985	0.093	0.078	1.34623e-06	ENSG00000118707	protein_coding	HSC like vs other cells single cell significant results
ARHGAP21	4.8479e-11	-1.03136	0.027	0.072	1.35252e-06	ENSG00000107863	protein_coding	HSC like vs other cells single cell significant results
NEIL3	4.87813e-11	-1.86579	0.008	0.04	1.36095e-06	ENSG00000109674	protein_coding	HSC like vs other cells single cell significant results
CENPB	5.09258e-11	-0.872934	0.015	0.045	1.42078e-06	ENSG00000125817	protein_coding	HSC like vs other cells single cell significant results
MFNG	5.39325e-11	0.750432	0.103	0.083	1.50466e-06	ENSG00000100060	protein_coding	HSC like vs other cells single cell significant results
CCNE2	5.64401e-11	-1.24831	0.019	0.058	1.57462e-06	ENSG00000175305	protein_coding	HSC like vs other cells single cell significant results
CORO1C	5.65059e-11	-0.798768	0.049	0.095	1.57646e-06	ENSG00000110880	protein_coding	HSC like vs other cells single cell significant results
TBCB	5.80058e-11	0.670601	0.116	0.1	1.61831e-06	ENSG00000105254	protein_coding	HSC like vs other cells single cell significant results
CD37	5.95992e-11	0.691197	0.162	0.125	1.66276e-06	ENSG00000104894	protein_coding	HSC like vs other cells single cell significant results
FPGS	6.06336e-11	0.839588	0.058	0.05	1.69162e-06	ENSG00000136877	protein_coding	HSC like vs other cells single cell significant results
FBXO5	6.29578e-11	-1.29337	0.018	0.057	1.75646e-06	ENSG00000112029	protein_coding	HSC like vs other cells single cell significant results
ZNF33B	6.75447e-11	0.762544	0.106	0.081	1.88443e-06	ENSG00000196693	protein_coding	HSC like vs other cells single cell significant results
TMEM18	6.97016e-11	0.690365	0.079	0.075	1.9446e-06	ENSG00000151353	protein_coding	HSC like vs other cells single cell significant results
PTPN18	7.32644e-11	-0.582298	0.059	0.103	2.044e-06	ENSG00000072135	protein_coding	HSC like vs other cells single cell significant results
CKAP4	7.45661e-11	-1.9095	0.019	0.067	2.08032e-06	ENSG00000136026	protein_coding	HSC like vs other cells single cell significant results
HAL	7.97985e-11	-1.68233	0.007	0.033	2.2263e-06	ENSG00000084110	protein_coding	HSC like vs other cells single cell significant results
CEACAM21	8.34452e-11	1.51808	0.042	0.017	2.32804e-06	ENSG00000278565	protein_coding	HSC like vs other cells single cell significant results
CEACAM21	8.34452e-11	1.51808	0.042	0.017	2.32804e-06	ENSG00000007129	protein_coding	HSC like vs other cells single cell significant results
TNFSF10	8.41608e-11	-0.66836	0.062	0.104	2.348e-06	ENSG00000121858	protein_coding	HSC like vs other cells single cell significant results
FAM133B	8.4639e-11	-0.841238	0.027	0.066	2.36134e-06	ENSG00000234545	protein_coding	HSC like vs other cells single cell significant results
PPP1R18	8.89468e-11	0.699473	0.11	0.09	2.48153e-06	ENSG00000230341	protein_coding	HSC like vs other cells single cell significant results
PPP1R18	8.89468e-11	0.699473	0.11	0.09	2.48153e-06	ENSG00000236428	protein_coding	HSC like vs other cells single cell significant results
PPP1R18	8.89468e-11	0.699473	0.11	0.09	2.48153e-06	ENSG00000234000	protein_coding	HSC like vs other cells single cell significant results
PPP1R18	8.89468e-11	0.699473	0.11	0.09	2.48153e-06	ENSG00000231247	protein_coding	HSC like vs other cells single cell significant results
PPP1R18	8.89468e-11	0.699473	0.11	0.09	2.48153e-06	ENSG00000225060	protein_coding	HSC like vs other cells single cell significant results
PPP1R18	8.89468e-11	0.699473	0.11	0.09	2.48153e-06	ENSG00000229998	protein_coding	HSC like vs other cells single cell significant results
PPP1R18	8.89468e-11	0.699473	0.11	0.09	2.48153e-06	ENSG00000146112	protein_coding	HSC like vs other cells single cell significant results
PPP1R18	8.89468e-11	0.699473	0.11	0.09	2.48153e-06	ENSG00000206485	protein_coding	HSC like vs other cells single cell significant results
CCDC112	9.36973e-11	-1.11515	0.026	0.068	2.61406e-06	ENSG00000164221	protein_coding	HSC like vs other cells single cell significant results
OAF	9.51023e-11	1.81308	0.076	0.033	2.65326e-06	ENSG00000184232	protein_coding	HSC like vs other cells single cell significant results
MARCO	9.66747e-11	-6.96981	0	0.016	2.69713e-06	ENSG00000019169	protein_coding	HSC like vs other cells single cell significant results
RHOQ	9.71057e-11	-0.747152	0.069	0.124	2.70915e-06	ENSG00000119729	protein_coding	HSC like vs other cells single cell significant results
VSIG4	9.88319e-11	-6.35953	0	0.01	2.75731e-06	ENSG00000155659	protein_coding	HSC like vs other cells single cell significant results
PLAUR	1.00024e-10	-0.852713	0.052	0.108	2.79057e-06	ENSG00000011422	protein_coding	HSC like vs other cells single cell significant results
TPM1	1.0105e-10	-1.36422	0.018	0.059	2.81919e-06	ENSG00000140416	protein_coding	HSC like vs other cells single cell significant results
PFKP	1.01979e-10	0.726081	0.092	0.077	2.84512e-06	ENSG00000067057	protein_coding	HSC like vs other cells single cell significant results
PGP	1.03158e-10	-1.1223	0.019	0.055	2.87799e-06	ENSG00000184207	protein_coding	HSC like vs other cells single cell significant results
HAUS2	1.0696e-10	-0.668353	0.046	0.094	2.98407e-06	ENSG00000137814	protein_coding	HSC like vs other cells single cell significant results
IKZF3	1.10963e-10	-1.99562	0.019	0.057	3.09576e-06	ENSG00000161405	protein_coding	HSC like vs other cells single cell significant results
LSM6	1.12097e-10	-0.589459	0.082	0.14	3.12739e-06	ENSG00000164167	protein_coding	HSC like vs other cells single cell significant results
ZNF93	1.13579e-10	0.588029	0.044	0.053	3.16874e-06	ENSG00000184635	protein_coding	HSC like vs other cells single cell significant results
GABRA4	1.18329e-10	2.79625	0.039	0.007	3.30127e-06	ENSG00000109158	protein_coding	HSC like vs other cells single cell significant results
PIEZO1	1.18912e-10	0.624722	0.111	0.098	3.31753e-06	ENSG00000103335	protein_coding	HSC like vs other cells single cell significant results
ARSD	1.20064e-10	0.840153	0.092	0.073	3.34965e-06	ENSG00000006756	protein_coding	HSC like vs other cells single cell significant results
NFAT5	1.2284e-10	0.61668	0.157	0.124	3.42712e-06	ENSG00000102908	protein_coding	HSC like vs other cells single cell significant results
TBC1D13	1.25614e-10	1.68543	0.035	0.02	3.5045e-06	ENSG00000107021	protein_coding	HSC like vs other cells single cell significant results
ASF1B	1.26168e-10	-1.38193	0.005	0.029	3.51997e-06	ENSG00000288210	protein_coding	HSC like vs other cells single cell significant results
ASF1B	1.26168e-10	-1.38193	0.005	0.029	3.51997e-06	ENSG00000105011	protein_coding	HSC like vs other cells single cell significant results
SLC25A29	1.2862e-10	0.669509	0.068	0.063	3.58836e-06	ENSG00000197119	protein_coding	HSC like vs other cells single cell significant results
WBP2	1.28875e-10	0.778637	0.064	0.058	3.5955e-06	ENSG00000132471	protein_coding	HSC like vs other cells single cell significant results
SRSF8	1.29753e-10	1.04784	0.107	0.071	3.61998e-06	ENSG00000263465	protein_coding	HSC like vs other cells single cell significant results
TMEM106A	1.33804e-10	1.35912	0.051	0.031	3.733e-06	ENSG00000184988	protein_coding	HSC like vs other cells single cell significant results
BCL2A1	1.35184e-10	-1.14857	0.052	0.101	3.77149e-06	ENSG00000140379	protein_coding	HSC like vs other cells single cell significant results
LPCAT3	1.38586e-10	1.09433	0.062	0.046	3.86641e-06	ENSG00000111684	protein_coding	HSC like vs other cells single cell significant results
TMEM9	1.43767e-10	0.84593	0.06	0.052	4.01097e-06	ENSG00000116857	protein_coding	HSC like vs other cells single cell significant results
SWAP70	1.51138e-10	0.676004	0.144	0.119	4.21661e-06	ENSG00000133789	protein_coding	HSC like vs other cells single cell significant results
ZNF609	1.63355e-10	0.601527	0.141	0.127	4.55746e-06	ENSG00000180357	protein_coding	HSC like vs other cells single cell significant results
SRGAP2C	1.66059e-10	-1.08237	0.014	0.044	4.63287e-06	ENSG00000171943	protein_coding	HSC like vs other cells single cell significant results
RAPGEF1	1.68929e-10	-0.644506	0.047	0.09	4.71295e-06	ENSG00000107263	protein_coding	HSC like vs other cells single cell significant results
LPIN1	1.88563e-10	1.09069	0.092	0.062	5.26071e-06	ENSG00000134324	protein_coding	HSC like vs other cells single cell significant results
DGCR6L	1.91543e-10	0.624505	0.059	0.06	5.34387e-06	ENSG00000128185	protein_coding	HSC like vs other cells single cell significant results
GPR65	1.96642e-10	-1.19946	0.024	0.061	5.48612e-06	ENSG00000140030	protein_coding	HSC like vs other cells single cell significant results
UBA1	2.08315e-10	0.630659	0.072	0.069	5.81177e-06	ENSG00000130985	protein_coding	HSC like vs other cells single cell significant results
EI24	2.08465e-10	0.859342	0.104	0.089	5.81596e-06	ENSG00000149547	protein_coding	HSC like vs other cells single cell significant results
MTMR11	2.13913e-10	-3.82036	0.001	0.021	5.96796e-06	ENSG00000014914	protein_coding	HSC like vs other cells single cell significant results
TSPAN13	2.15881e-10	1.58803	0.061	0.033	6.02287e-06	ENSG00000106537	protein_coding	HSC like vs other cells single cell significant results
KDM7A	2.22386e-10	-1.50349	0.019	0.057	6.20434e-06	ENSG00000006459	protein_coding	HSC like vs other cells single cell significant results
OAZ2	2.24342e-10	0.884327	0.08	0.059	6.25891e-06	ENSG00000180304	protein_coding	HSC like vs other cells single cell significant results
OSBPL11	2.24493e-10	-0.930425	0.033	0.074	6.26313e-06	ENSG00000144909	protein_coding	HSC like vs other cells single cell significant results
ING4	2.2839e-10	0.83792	0.126	0.088	6.37184e-06	ENSG00000111653	protein_coding	HSC like vs other cells single cell significant results
FANCB	2.36543e-10	-1.61771	0.009	0.037	6.59932e-06	ENSG00000181544	protein_coding	HSC like vs other cells single cell significant results
PTPRJ	2.36983e-10	-1.06813	0.02	0.052	6.61159e-06	ENSG00000149177	protein_coding	HSC like vs other cells single cell significant results
SFR1	2.38538e-10	0.647962	0.038	0.047	6.65497e-06	ENSG00000156384	protein_coding	HSC like vs other cells single cell significant results
LETMD1	2.47882e-10	0.959996	0.073	0.054	6.91566e-06	ENSG00000050426	protein_coding	HSC like vs other cells single cell significant results
CHST15	2.49195e-10	-3.25685	0.001	0.017	6.95229e-06	ENSG00000182022	protein_coding	HSC like vs other cells single cell significant results
DUS1L	2.49621e-10	-0.913429	0.022	0.056	6.96419e-06	ENSG00000169718	protein_coding	HSC like vs other cells single cell significant results
PDZRN4	2.50421e-10	2.38677	0.022	0.008	6.98649e-06	ENSG00000165966	protein_coding	HSC like vs other cells single cell significant results
C15orf39	2.51194e-10	1.24562	0.06	0.035	7.00806e-06	ENSG00000167173	protein_coding	HSC like vs other cells single cell significant results
WDHD1	2.63347e-10	-0.636211	0.025	0.058	7.34712e-06	ENSG00000198554	protein_coding	HSC like vs other cells single cell significant results
LYL1	2.73654e-10	0.949095	0.093	0.067	7.63468e-06	ENSG00000104903	protein_coding	HSC like vs other cells single cell significant results
ZNF320	2.7752e-10	0.813175	0.072	0.06	7.74252e-06	ENSG00000182986	protein_coding	HSC like vs other cells single cell significant results
CHST2	2.80106e-10	-3.15002	0.002	0.024	7.81468e-06	ENSG00000175040	protein_coding	HSC like vs other cells single cell significant results
GOLGA8M	2.83295e-10	1.4367	0.038	0.02	7.90365e-06	ENSG00000188626	protein_coding	HSC like vs other cells single cell significant results
NT5C	2.83868e-10	0.678269	0.105	0.089	7.91963e-06	ENSG00000125458	protein_coding	HSC like vs other cells single cell significant results
MAN2A1	2.85577e-10	-0.613588	0.067	0.12	7.96731e-06	ENSG00000112893	protein_coding	HSC like vs other cells single cell significant results
TBRG1	2.91696e-10	0.664741	0.141	0.12	8.13801e-06	ENSG00000154144	protein_coding	HSC like vs other cells single cell significant results
ITGAX	3.06558e-10	-0.670458	0.072	0.116	8.55267e-06	ENSG00000140678	protein_coding	HSC like vs other cells single cell significant results
NUMA1	3.16261e-10	0.677852	0.112	0.093	8.82337e-06	ENSG00000137497	protein_coding	HSC like vs other cells single cell significant results
FDX1	3.29221e-10	0.876801	0.119	0.096	9.18494e-06	ENSG00000137714	protein_coding	HSC like vs other cells single cell significant results
NCALD	3.2947e-10	1.4361	0.044	0.019	9.19188e-06	ENSG00000104490	protein_coding	HSC like vs other cells single cell significant results
ACSL3	3.31101e-10	-0.674696	0.042	0.088	9.23739e-06	ENSG00000123983	protein_coding	HSC like vs other cells single cell significant results
HOXB3	3.40401e-10	0.802667	0.085	0.067	9.49684e-06	ENSG00000120093	protein_coding	HSC like vs other cells single cell significant results
CBFA2T3	3.46599e-10	1.27143	0.062	0.037	9.66978e-06	ENSG00000129993	protein_coding	HSC like vs other cells single cell significant results
NEK2	3.72083e-10	-1.22816	0.007	0.032	1.03807e-05	ENSG00000117650	protein_coding	HSC like vs other cells single cell significant results
ZNF562	3.74696e-10	0.706242	0.062	0.057	1.04537e-05	ENSG00000171466	protein_coding	HSC like vs other cells single cell significant results
IER5	3.85209e-10	-0.834798	0.03	0.07	1.07469e-05	ENSG00000162783	protein_coding	HSC like vs other cells single cell significant results
STAB1	3.95538e-10	0.710484	0.092	0.078	1.10351e-05	ENSG00000010327	protein_coding	HSC like vs other cells single cell significant results
NPL	4.09642e-10	-4.52247	0.001	0.016	1.14286e-05	ENSG00000135838	protein_coding	HSC like vs other cells single cell significant results
AP5B1	4.13476e-10	-1.65669	0.019	0.064	1.15356e-05	ENSG00000254470	protein_coding	HSC like vs other cells single cell significant results
MYBL1	4.25356e-10	-5.72036	0.001	0.02	1.1867e-05	ENSG00000185697	protein_coding	HSC like vs other cells single cell significant results
OSM	4.28152e-10	1.839	0.054	0.025	1.1945e-05	ENSG00000099985	protein_coding	HSC like vs other cells single cell significant results
KLHL9	4.30854e-10	0.796924	0.102	0.08	1.20204e-05	ENSG00000198642	protein_coding	HSC like vs other cells single cell significant results
BGLAP	4.35486e-10	1.43758	0.038	0.019	1.21496e-05	ENSG00000242252	protein_coding	HSC like vs other cells single cell significant results
HEATR5B	4.67833e-10	0.817198	0.118	0.088	1.30521e-05	ENSG00000008869	protein_coding	HSC like vs other cells single cell significant results
IFITM3	4.73554e-10	1.0898	0.138	0.075	1.32117e-05	ENSG00000142089	protein_coding	HSC like vs other cells single cell significant results
PHACTR1	4.76829e-10	0.976525	0.085	0.059	1.33031e-05	ENSG00000112137	protein_coding	HSC like vs other cells single cell significant results
SMIM10	4.81183e-10	-1.00548	0.015	0.048	1.34245e-05	ENSG00000184785	protein_coding	HSC like vs other cells single cell significant results
GYPA	4.82891e-10	-8.18865	0	0.015	1.34722e-05	ENSG00000170180	protein_coding	HSC like vs other cells single cell significant results
CAMK4	4.88502e-10	-4.6046	0.002	0.023	1.36287e-05	ENSG00000152495	protein_coding	HSC like vs other cells single cell significant results
LILRB1	5.01104e-10	-1.93708	0.009	0.035	1.39803e-05	ENSG00000274669	protein_coding	HSC like vs other cells single cell significant results
LILRB1	5.01104e-10	-1.93708	0.009	0.035	1.39803e-05	ENSG00000277134	protein_coding	HSC like vs other cells single cell significant results
LILRB1	5.01104e-10	-1.93708	0.009	0.035	1.39803e-05	ENSG00000277807	protein_coding	HSC like vs other cells single cell significant results
LILRB1	5.01104e-10	-1.93708	0.009	0.035	1.39803e-05	ENSG00000276452	protein_coding	HSC like vs other cells single cell significant results
LILRB1	5.01104e-10	-1.93708	0.009	0.035	1.39803e-05	ENSG00000104972	protein_coding	HSC like vs other cells single cell significant results
NBPF10	5.03699e-10	-0.609803	0.045	0.081	1.40527e-05	ENSG00000271425	protein_coding	HSC like vs other cells single cell significant results
PDLIM1	5.03958e-10	0.960532	0.107	0.07	1.40599e-05	ENSG00000107438	protein_coding	HSC like vs other cells single cell significant results
MRPS26	5.06332e-10	0.731923	0.062	0.061	1.41262e-05	ENSG00000125901	protein_coding	HSC like vs other cells single cell significant results
FGD2	5.39924e-10	-0.854141	0.031	0.063	1.50633e-05	ENSG00000146192	protein_coding	HSC like vs other cells single cell significant results
GTSE1	5.49546e-10	-1.37887	0.007	0.034	1.53318e-05	ENSG00000075218	protein_coding	HSC like vs other cells single cell significant results
STK17A	5.51036e-10	-1.06393	0.065	0.129	1.53734e-05	ENSG00000164543	protein_coding	HSC like vs other cells single cell significant results
NBPF19	5.5391e-10	-0.892167	0.032	0.07	1.54535e-05	ENSG00000271383	protein_coding	HSC like vs other cells single cell significant results
EXOSC9	5.75126e-10	-0.84232	0.046	0.094	1.60454e-05	ENSG00000123737	protein_coding	HSC like vs other cells single cell significant results
SIGLEC9	5.93152e-10	-6.34852	0	0.013	1.65483e-05	ENSG00000129450	protein_coding	HSC like vs other cells single cell significant results
TNFRSF1A	6.00651e-10	0.701834	0.111	0.093	1.67576e-05	ENSG00000067182	protein_coding	HSC like vs other cells single cell significant results
CLEC10A	6.02964e-10	-6.93189	0	0.014	1.68221e-05	ENSG00000132514	protein_coding	HSC like vs other cells single cell significant results
RASGRP3	6.08598e-10	1.39111	0.052	0.027	1.69793e-05	ENSG00000152689	protein_coding	HSC like vs other cells single cell significant results
ACSL5	6.14092e-10	0.78111	0.076	0.066	1.71326e-05	ENSG00000197142	protein_coding	HSC like vs other cells single cell significant results
DNAJC14	6.61456e-10	1.16074	0.044	0.035	1.8454e-05	ENSG00000135392	protein_coding	HSC like vs other cells single cell significant results
ACSL1	6.62959e-10	-0.770726	0.042	0.082	1.84959e-05	ENSG00000151726	protein_coding	HSC like vs other cells single cell significant results
RAD51	6.84918e-10	-1.60155	0.006	0.031	1.91085e-05	ENSG00000051180	protein_coding	HSC like vs other cells single cell significant results
IP6K2	7.01011e-10	0.631043	0.102	0.087	1.95575e-05	ENSG00000068745	protein_coding	HSC like vs other cells single cell significant results
TGFBRAP1	7.46654e-10	0.659371	0.093	0.083	2.08309e-05	ENSG00000135966	protein_coding	HSC like vs other cells single cell significant results
CAMK2D	7.53847e-10	-2.92503	0.005	0.034	2.10316e-05	ENSG00000145349	protein_coding	HSC like vs other cells single cell significant results
LDLRAD3	7.87429e-10	-3.40189	0.003	0.027	2.19685e-05	ENSG00000179241	protein_coding	HSC like vs other cells single cell significant results
ARHGEF2	8.26742e-10	0.787413	0.083	0.066	2.30653e-05	ENSG00000116584	protein_coding	HSC like vs other cells single cell significant results
NABP1	8.30462e-10	0.841991	0.126	0.084	2.31691e-05	ENSG00000173559	protein_coding	HSC like vs other cells single cell significant results
TRMT1L	8.52702e-10	0.959464	0.075	0.055	2.37895e-05	ENSG00000121486	protein_coding	HSC like vs other cells single cell significant results
TWSG1	8.65688e-10	0.775023	0.06	0.057	2.41518e-05	ENSG00000128791	protein_coding	HSC like vs other cells single cell significant results
TGFB1	8.78062e-10	0.847812	0.092	0.069	2.44971e-05	ENSG00000105329	protein_coding	HSC like vs other cells single cell significant results
ZFAND2B	8.98957e-10	0.652149	0.07	0.067	2.508e-05	ENSG00000158552	protein_coding	HSC like vs other cells single cell significant results
FUT7	9.02679e-10	1.60341	0.035	0.015	2.51838e-05	ENSG00000180549	protein_coding	HSC like vs other cells single cell significant results
SNX20	9.21753e-10	0.90856	0.075	0.056	2.5716e-05	ENSG00000167208	protein_coding	HSC like vs other cells single cell significant results
SPC24	9.51904e-10	-1.02924	0.013	0.044	2.65572e-05	ENSG00000161888	protein_coding	HSC like vs other cells single cell significant results
HOOK1	9.53782e-10	-4.57754	0.001	0.024	2.66096e-05	ENSG00000134709	protein_coding	HSC like vs other cells single cell significant results
RHOBTB3	1.02696e-09	0.767726	0.071	0.061	2.86512e-05	ENSG00000164292	protein_coding	HSC like vs other cells single cell significant results
DDX11	1.05862e-09	-1.22823	0.015	0.046	2.95344e-05	ENSG00000013573	protein_coding	HSC like vs other cells single cell significant results
TOGARAM1	1.07018e-09	1.02631	0.069	0.049	2.9857e-05	ENSG00000198718	protein_coding	HSC like vs other cells single cell significant results
TMEM223	1.08531e-09	0.751578	0.075	0.067	3.02789e-05	ENSG00000168569	protein_coding	HSC like vs other cells single cell significant results
RDX	1.08641e-09	0.654227	0.154	0.141	3.03099e-05	ENSG00000137710	protein_coding	HSC like vs other cells single cell significant results
BRPF1	1.09297e-09	0.813861	0.054	0.048	3.04926e-05	ENSG00000156983	protein_coding	HSC like vs other cells single cell significant results
RASSF1	1.11307e-09	0.695806	0.097	0.08	3.10536e-05	ENSG00000068028	protein_coding	HSC like vs other cells single cell significant results
CLU	1.12415e-09	-0.650877	0.047	0.101	3.13627e-05	ENSG00000120885	protein_coding	HSC like vs other cells single cell significant results
ZNF766	1.13036e-09	0.648752	0.053	0.054	3.15359e-05	ENSG00000196214	protein_coding	HSC like vs other cells single cell significant results
VGLL4	1.13715e-09	0.765652	0.072	0.061	3.17252e-05	ENSG00000144560	protein_coding	HSC like vs other cells single cell significant results
ATG10	1.17386e-09	1.09266	0.043	0.031	3.27496e-05	ENSG00000152348	protein_coding	HSC like vs other cells single cell significant results
NACC2	1.18741e-09	-2.93313	0.004	0.025	3.31275e-05	ENSG00000148411	protein_coding	HSC like vs other cells single cell significant results
RFXANK	1.20547e-09	0.698292	0.06	0.055	3.36314e-05	ENSG00000064490	protein_coding	HSC like vs other cells single cell significant results
MRPL28	1.21655e-09	0.64304	0.06	0.058	3.39404e-05	ENSG00000086504	protein_coding	HSC like vs other cells single cell significant results
CDA	1.23784e-09	-4.67197	0.001	0.024	3.45344e-05	ENSG00000158825	protein_coding	HSC like vs other cells single cell significant results
PMP22	1.24767e-09	-6.36426	0	0.017	3.48086e-05	ENSG00000109099	protein_coding	HSC like vs other cells single cell significant results
RFX5	1.28316e-09	0.685045	0.053	0.054	3.57989e-05	ENSG00000143390	protein_coding	HSC like vs other cells single cell significant results
SDHAF1	1.28751e-09	1.39113	0.042	0.023	3.59203e-05	ENSG00000205138	protein_coding	HSC like vs other cells single cell significant results
POLE2	1.3059e-09	-1.00951	0.009	0.034	3.64334e-05	ENSG00000100479	protein_coding	HSC like vs other cells single cell significant results
PCID2	1.3554e-09	0.595415	0.108	0.1	3.78144e-05	ENSG00000126226	protein_coding	HSC like vs other cells single cell significant results
SLAMF7	1.36434e-09	-2.67688	0.004	0.03	3.80638e-05	ENSG00000026751	protein_coding	HSC like vs other cells single cell significant results
CEP68	1.41303e-09	0.883748	0.086	0.057	3.94222e-05	ENSG00000011523	protein_coding	HSC like vs other cells single cell significant results
PPM1F	1.43187e-09	1.03445	0.119	0.073	3.99478e-05	ENSG00000100034	protein_coding	HSC like vs other cells single cell significant results
ZNF503	1.43596e-09	-3.83634	0.001	0.023	4.00619e-05	ENSG00000165655	protein_coding	HSC like vs other cells single cell significant results
ADD2	1.43823e-09	-3.72962	0.001	0.021	4.01253e-05	ENSG00000075340	protein_coding	HSC like vs other cells single cell significant results
NHLRC2	1.46975e-09	0.789245	0.089	0.07	4.10046e-05	ENSG00000196865	protein_coding	HSC like vs other cells single cell significant results
SGO1	1.49097e-09	-0.730079	0.02	0.051	4.15967e-05	ENSG00000129810	protein_coding	HSC like vs other cells single cell significant results
SLC2A4RG	1.49426e-09	0.702899	0.036	0.04	4.16882e-05	ENSG00000125520	protein_coding	HSC like vs other cells single cell significant results
RPUSD3	1.50049e-09	0.956815	0.068	0.05	4.18622e-05	ENSG00000156990	protein_coding	HSC like vs other cells single cell significant results
NBDY	1.5045e-09	0.746218	0.112	0.085	4.1974e-05	ENSG00000204272	protein_coding	HSC like vs other cells single cell significant results
RBM14	1.54854e-09	0.771001	0.063	0.056	4.32027e-05	ENSG00000239306	protein_coding	HSC like vs other cells single cell significant results
MXI1	1.57866e-09	-0.593588	0.05	0.094	4.40429e-05	ENSG00000119950	protein_coding	HSC like vs other cells single cell significant results
HMBS	1.6142e-09	0.655203	0.045	0.053	4.50345e-05	ENSG00000256269	protein_coding	HSC like vs other cells single cell significant results
ZNF117	1.63026e-09	0.841353	0.091	0.07	4.54827e-05	ENSG00000152926	protein_coding	HSC like vs other cells single cell significant results
ZDHHC24	1.63881e-09	0.853217	0.09	0.065	4.57212e-05	ENSG00000174165	protein_coding	HSC like vs other cells single cell significant results
JUP	1.65032e-09	1.22721	0.065	0.035	4.60422e-05	ENSG00000173801	protein_coding	HSC like vs other cells single cell significant results
TRAF3IP2	1.68271e-09	0.994998	0.062	0.046	4.6946e-05	ENSG00000056972	protein_coding	HSC like vs other cells single cell significant results
INO80C	1.68578e-09	0.737672	0.042	0.043	4.70317e-05	ENSG00000153391	protein_coding	HSC like vs other cells single cell significant results
MGRN1	1.6978e-09	0.678704	0.11	0.089	4.73668e-05	ENSG00000102858	protein_coding	HSC like vs other cells single cell significant results
MYH10	1.73584e-09	-1.18994	0.012	0.043	4.84283e-05	ENSG00000133026	protein_coding	HSC like vs other cells single cell significant results
ADAM9	1.88541e-09	-1.27253	0.013	0.044	5.2601e-05	ENSG00000282230	protein_coding	HSC like vs other cells single cell significant results
ADAM9	1.88541e-09	-1.27253	0.013	0.044	5.2601e-05	ENSG00000168615	protein_coding	HSC like vs other cells single cell significant results
GSK3B	1.96027e-09	0.677691	0.092	0.08	5.46896e-05	ENSG00000082701	protein_coding	HSC like vs other cells single cell significant results
ANAPC15	1.96714e-09	-0.904329	0.015	0.042	5.48812e-05	ENSG00000110200	protein_coding	HSC like vs other cells single cell significant results
GIMAP7	1.96837e-09	-1.39454	0.045	0.079	5.49157e-05	ENSG00000179144	protein_coding	HSC like vs other cells single cell significant results
MAPKBP1	2.06936e-09	1.83933	0.04	0.017	5.7733e-05	ENSG00000137802	protein_coding	HSC like vs other cells single cell significant results
MRC1	2.10942e-09	-2.02018	0.013	0.048	5.88506e-05	ENSG00000260314	protein_coding	HSC like vs other cells single cell significant results
TMBIM1	2.20473e-09	0.901883	0.099	0.069	6.15098e-05	ENSG00000135926	protein_coding	HSC like vs other cells single cell significant results
PDK4	2.33318e-09	-1.5706	0.011	0.033	6.50933e-05	ENSG00000004799	protein_coding	HSC like vs other cells single cell significant results
ALDH18A1	2.36978e-09	0.702629	0.057	0.055	6.61144e-05	ENSG00000059573	protein_coding	HSC like vs other cells single cell significant results
GTF2H1	2.38465e-09	0.58886	0.104	0.098	6.65293e-05	ENSG00000288114	protein_coding	HSC like vs other cells single cell significant results
GTF2H1	2.38465e-09	0.58886	0.104	0.098	6.65293e-05	ENSG00000110768	protein_coding	HSC like vs other cells single cell significant results
ALDH3A2	2.38873e-09	-1.71599	0.015	0.048	6.66433e-05	ENSG00000072210	protein_coding	HSC like vs other cells single cell significant results
ALOX5	2.53074e-09	0.953913	0.092	0.053	7.06052e-05	ENSG00000275565	protein_coding	HSC like vs other cells single cell significant results
ALOX5	2.53074e-09	0.953913	0.092	0.053	7.06052e-05	ENSG00000012779	protein_coding	HSC like vs other cells single cell significant results
SGPP2	2.56433e-09	-1.22095	0.008	0.031	7.15423e-05	ENSG00000163082	protein_coding	HSC like vs other cells single cell significant results
ZNF618	2.60837e-09	0.903642	0.05	0.041	7.27711e-05	ENSG00000157657	protein_coding	HSC like vs other cells single cell significant results
GAA	2.61692e-09	-1.1444	0.018	0.049	7.30094e-05	ENSG00000291507	protein_coding	HSC like vs other cells single cell significant results
GAA	2.61692e-09	-1.1444	0.018	0.049	7.30094e-05	ENSG00000171298	protein_coding	HSC like vs other cells single cell significant results
NEK9	2.67394e-09	0.736778	0.056	0.055	7.46002e-05	ENSG00000119638	protein_coding	HSC like vs other cells single cell significant results
RAD1	2.69675e-09	-0.634013	0.027	0.06	7.52366e-05	ENSG00000113456	protein_coding	HSC like vs other cells single cell significant results
CD247	2.72254e-09	-4.14917	0.003	0.023	7.59562e-05	ENSG00000198821	protein_coding	HSC like vs other cells single cell significant results
HAUS8	2.79826e-09	-2.15809	0.003	0.023	7.80687e-05	ENSG00000131351	protein_coding	HSC like vs other cells single cell significant results
SGTA	2.81204e-09	0.706352	0.042	0.044	7.84532e-05	ENSG00000104969	protein_coding	HSC like vs other cells single cell significant results
POLR3D	2.82888e-09	0.926365	0.062	0.049	7.89228e-05	ENSG00000168495	protein_coding	HSC like vs other cells single cell significant results
TRIM58	2.88956e-09	1.06253	0.063	0.047	8.06158e-05	ENSG00000162722	protein_coding	HSC like vs other cells single cell significant results
SPOPL	3.0174e-09	-1.16381	0.032	0.077	8.41825e-05	ENSG00000144228	protein_coding	HSC like vs other cells single cell significant results
UBASH3B	3.06222e-09	0.855884	0.106	0.078	8.54328e-05	ENSG00000154127	protein_coding	HSC like vs other cells single cell significant results
EAF1	3.08235e-09	-1.38072	0.022	0.066	8.59944e-05	ENSG00000144597	protein_coding	HSC like vs other cells single cell significant results
PAPOLG	3.13851e-09	0.978504	0.082	0.058	8.75614e-05	ENSG00000115421	protein_coding	HSC like vs other cells single cell significant results
SLC22A4	3.28141e-09	-6.32688	0	0.015	9.15481e-05	ENSG00000197208	protein_coding	HSC like vs other cells single cell significant results
SCARF1	3.32138e-09	1.36392	0.065	0.034	9.26633e-05	ENSG00000276336	protein_coding	HSC like vs other cells single cell significant results
SCARF1	3.32138e-09	1.36392	0.065	0.034	9.26633e-05	ENSG00000074660	protein_coding	HSC like vs other cells single cell significant results
ECT2	3.48336e-09	-1.01587	0.017	0.048	9.71823e-05	ENSG00000114346	protein_coding	HSC like vs other cells single cell significant results
NAV1	3.70264e-09	1.33337	0.077	0.04	0.0001033	ENSG00000134369	protein_coding	HSC like vs other cells single cell significant results
GNS	3.7316e-09	-0.667229	0.054	0.095	0.000104108	ENSG00000135677	protein_coding	HSC like vs other cells single cell significant results
TSPAN32	3.82258e-09	0.765002	0.084	0.064	0.000106646	ENSG00000064201	protein_coding	HSC like vs other cells single cell significant results
TRERF1	3.87237e-09	-0.905813	0.025	0.059	0.000108035	ENSG00000124496	protein_coding	HSC like vs other cells single cell significant results
ECE1	3.88698e-09	-3.87234	0.002	0.021	0.000108443	ENSG00000117298	protein_coding	HSC like vs other cells single cell significant results
EPB41L3	3.99309e-09	-4.00278	0.001	0.018	0.000111403	ENSG00000082397	protein_coding	HSC like vs other cells single cell significant results
C9orf72	3.99589e-09	-0.724553	0.043	0.085	0.000111481	ENSG00000147894	protein_coding	HSC like vs other cells single cell significant results
CMTM3	4.05549e-09	0.83083	0.09	0.064	0.000113144	ENSG00000140931	protein_coding	HSC like vs other cells single cell significant results
IGLL5	4.15305e-09	-5.75647	0.01	0.044	0.000115866	ENSG00000254709	protein_coding	HSC like vs other cells single cell significant results
SPSB3	4.21575e-09	0.65026	0.085	0.072	0.000117615	ENSG00000162032	protein_coding	HSC like vs other cells single cell significant results
F5	4.307e-09	-6.8779	0	0.014	0.000120161	ENSG00000198734	protein_coding	HSC like vs other cells single cell significant results
MYC	4.32792e-09	0.64731	0.122	0.115	0.000120745	ENSG00000136997	protein_coding	HSC like vs other cells single cell significant results
SNX19	4.34056e-09	1.19962	0.069	0.043	0.000121097	ENSG00000120451	protein_coding	HSC like vs other cells single cell significant results
CIITA	4.3506e-09	1.04742	0.081	0.047	0.000121377	ENSG00000179583	protein_coding	HSC like vs other cells single cell significant results
PCMTD2	4.38009e-09	0.663939	0.132	0.108	0.0001222	ENSG00000280663	protein_coding	HSC like vs other cells single cell significant results
PCMTD2	4.38009e-09	0.663939	0.132	0.108	0.0001222	ENSG00000203880	protein_coding	HSC like vs other cells single cell significant results
JAGN1	4.49757e-09	0.821931	0.07	0.054	0.000125478	ENSG00000171135	protein_coding	HSC like vs other cells single cell significant results
HEATR6	4.82883e-09	1.21637	0.05	0.031	0.000134719	ENSG00000068097	protein_coding	HSC like vs other cells single cell significant results
PIK3R6	4.99176e-09	1.71846	0.033	0.013	0.000139265	ENSG00000276231	protein_coding	HSC like vs other cells single cell significant results
TGFBI	5.0133e-09	-2.20285	0.001	0.017	0.000139866	ENSG00000120708	protein_coding	HSC like vs other cells single cell significant results
PBXIP1	5.02388e-09	0.690726	0.117	0.088	0.000140161	ENSG00000163346	protein_coding	HSC like vs other cells single cell significant results
KDM4A	5.05639e-09	0.62975	0.062	0.061	0.000141068	ENSG00000066135	protein_coding	HSC like vs other cells single cell significant results
HECA	5.14332e-09	-0.598817	0.062	0.111	0.000143494	ENSG00000112406	protein_coding	HSC like vs other cells single cell significant results
SLAMF1	5.2116e-09	-6.66771	0	0.012	0.000145398	ENSG00000117090	protein_coding	HSC like vs other cells single cell significant results
CYP7B1	5.22739e-09	1.14593	0.042	0.038	0.000145839	ENSG00000172817	protein_coding	HSC like vs other cells single cell significant results
CCR2	5.24211e-09	-2.08668	0.008	0.033	0.00014625	ENSG00000121807	protein_coding	HSC like vs other cells single cell significant results
RPP38	5.28443e-09	0.660217	0.07	0.066	0.00014743	ENSG00000152464	protein_coding	HSC like vs other cells single cell significant results
ODF2L	5.33125e-09	0.661053	0.149	0.112	0.000148737	ENSG00000122417	protein_coding	HSC like vs other cells single cell significant results
AZI2	5.67782e-09	-0.663226	0.069	0.116	0.000158406	ENSG00000163512	protein_coding	HSC like vs other cells single cell significant results
KIF4B	5.78248e-09	-5.69649	0	0.014	0.000161325	ENSG00000226650	protein_coding	HSC like vs other cells single cell significant results
FBXW9	5.78692e-09	1.76081	0.031	0.014	0.000161449	ENSG00000132004	protein_coding	HSC like vs other cells single cell significant results
RAB32	6.12531e-09	-0.580313	0.053	0.094	0.00017089	ENSG00000118508	protein_coding	HSC like vs other cells single cell significant results
HINT3	6.18068e-09	0.591935	0.07	0.066	0.000172435	ENSG00000111911	protein_coding	HSC like vs other cells single cell significant results
ACSS1	6.39784e-09	1.04712	0.063	0.044	0.000178493	ENSG00000154930	protein_coding	HSC like vs other cells single cell significant results
TMEM176B	6.72449e-09	-3.54102	0.001	0.017	0.000187607	ENSG00000106565	protein_coding	HSC like vs other cells single cell significant results
CCR1	6.77457e-09	-1.43116	0.011	0.033	0.000189004	ENSG00000163823	protein_coding	HSC like vs other cells single cell significant results
RECQL4	7.35816e-09	-1.66769	0.006	0.028	0.000205285	ENSG00000160957	protein_coding	HSC like vs other cells single cell significant results
ITK	7.36494e-09	-5.86202	0.001	0.018	0.000205474	ENSG00000113263	protein_coding	HSC like vs other cells single cell significant results
OIP5	7.43953e-09	-0.872455	0.01	0.034	0.000207555	ENSG00000104147	protein_coding	HSC like vs other cells single cell significant results
OSBPL1A	7.66841e-09	-0.607542	0.044	0.085	0.000213941	ENSG00000141447	protein_coding	HSC like vs other cells single cell significant results
RING1	7.85085e-09	1.01422	0.045	0.037	0.000219031	ENSG00000228520	protein_coding	HSC like vs other cells single cell significant results
RING1	7.85085e-09	1.01422	0.045	0.037	0.000219031	ENSG00000226788	protein_coding	HSC like vs other cells single cell significant results
RING1	7.85085e-09	1.01422	0.045	0.037	0.000219031	ENSG00000235107	protein_coding	HSC like vs other cells single cell significant results
RING1	7.85085e-09	1.01422	0.045	0.037	0.000219031	ENSG00000231115	protein_coding	HSC like vs other cells single cell significant results
RING1	7.85085e-09	1.01422	0.045	0.037	0.000219031	ENSG00000206287	protein_coding	HSC like vs other cells single cell significant results
RING1	7.85085e-09	1.01422	0.045	0.037	0.000219031	ENSG00000204227	protein_coding	HSC like vs other cells single cell significant results
ASAP2	7.87882e-09	1.70644	0.042	0.019	0.000219811	ENSG00000151693	protein_coding	HSC like vs other cells single cell significant results
NPTN	8.07628e-09	-0.646478	0.053	0.097	0.00022532	ENSG00000156642	protein_coding	HSC like vs other cells single cell significant results
IER3	8.15164e-09	-1.23829	0.029	0.067	0.000227423	ENSG00000235030	protein_coding	HSC like vs other cells single cell significant results
IER3	8.15164e-09	-1.23829	0.029	0.067	0.000227423	ENSG00000227231	protein_coding	HSC like vs other cells single cell significant results
IER3	8.15164e-09	-1.23829	0.029	0.067	0.000227423	ENSG00000237155	protein_coding	HSC like vs other cells single cell significant results
IER3	8.15164e-09	-1.23829	0.029	0.067	0.000227423	ENSG00000230128	protein_coding	HSC like vs other cells single cell significant results
IER3	8.15164e-09	-1.23829	0.029	0.067	0.000227423	ENSG00000206478	protein_coding	HSC like vs other cells single cell significant results
IER3	8.15164e-09	-1.23829	0.029	0.067	0.000227423	ENSG00000137331	protein_coding	HSC like vs other cells single cell significant results
PABPC1L	8.63216e-09	0.845766	0.049	0.043	0.000240829	ENSG00000101104	protein_coding	HSC like vs other cells single cell significant results
ZBTB8A	8.70427e-09	0.88461	0.062	0.048	0.000242841	ENSG00000160062	protein_coding	HSC like vs other cells single cell significant results
TMEM179B	8.71205e-09	0.711648	0.085	0.071	0.000243058	ENSG00000185475	protein_coding	HSC like vs other cells single cell significant results
PPP2R1A	8.78552e-09	0.856228	0.083	0.066	0.000245107	ENSG00000105568	protein_coding	HSC like vs other cells single cell significant results
RPS6KB1	9.0265e-09	-0.711735	0.053	0.099	0.00025183	ENSG00000108443	protein_coding	HSC like vs other cells single cell significant results
LACTB	9.46645e-09	-0.867827	0.058	0.109	0.000264105	ENSG00000103642	protein_coding	HSC like vs other cells single cell significant results
HLX	9.61748e-09	1.12717	0.053	0.035	0.000268318	ENSG00000136630	protein_coding	HSC like vs other cells single cell significant results
NVL	9.66894e-09	-0.827098	0.025	0.057	0.000269754	ENSG00000143748	protein_coding	HSC like vs other cells single cell significant results
R3HDM4	9.70666e-09	0.990715	0.085	0.056	0.000270806	ENSG00000198858	protein_coding	HSC like vs other cells single cell significant results
COASY	9.73173e-09	0.8859	0.045	0.039	0.000271506	ENSG00000068120	protein_coding	HSC like vs other cells single cell significant results
ARHGEF10L	9.77208e-09	-4.61473	0.001	0.013	0.000272631	ENSG00000074964	protein_coding	HSC like vs other cells single cell significant results
PPBP	9.91508e-09	1.04052	0.029	0.009	0.000276621	ENSG00000163736	protein_coding	HSC like vs other cells single cell significant results
LY6E	9.9301e-09	0.883398	0.117	0.089	0.00027704	ENSG00000278032	protein_coding	HSC like vs other cells single cell significant results
LY6E	9.9301e-09	0.883398	0.117	0.089	0.00027704	ENSG00000160932	protein_coding	HSC like vs other cells single cell significant results
ZSCAN18	1.00953e-08	1.15427	0.044	0.028	0.000281649	ENSG00000121413	protein_coding	HSC like vs other cells single cell significant results
RUFY1	1.03181e-08	0.635383	0.169	0.144	0.000287865	ENSG00000284260	protein_coding	HSC like vs other cells single cell significant results
RUFY1	1.03181e-08	0.635383	0.169	0.144	0.000287865	ENSG00000176783	protein_coding	HSC like vs other cells single cell significant results
TSPAN7	1.04967e-08	2.20643	0.026	0.009	0.000292848	ENSG00000156298	protein_coding	HSC like vs other cells single cell significant results
TIAM1	1.06761e-08	-6.80352	0	0.013	0.000297853	ENSG00000156299	protein_coding	HSC like vs other cells single cell significant results
SLITRK4	1.08004e-08	0.656159	0.095	0.077	0.000301321	ENSG00000179542	protein_coding	HSC like vs other cells single cell significant results
NPDC1	1.10575e-08	1.76131	0.072	0.028	0.000308492	ENSG00000107281	protein_coding	HSC like vs other cells single cell significant results
HBE1	1.1151e-08	-7.57398	0	0.013	0.000311103	ENSG00000213931	protein_coding	HSC like vs other cells single cell significant results
ZKSCAN3	1.12012e-08	1.48703	0.044	0.021	0.000312503	ENSG00000189298	protein_coding	HSC like vs other cells single cell significant results
YIPF3	1.13178e-08	0.968436	0.062	0.045	0.000315755	ENSG00000137207	protein_coding	HSC like vs other cells single cell significant results
BCKDK	1.14178e-08	0.83487	0.034	0.033	0.000318545	ENSG00000103507	protein_coding	HSC like vs other cells single cell significant results
GAB3	1.16455e-08	0.820793	0.078	0.062	0.000324896	ENSG00000160219	protein_coding	HSC like vs other cells single cell significant results
ERG28	1.17074e-08	0.845012	0.061	0.054	0.000326625	ENSG00000133935	protein_coding	HSC like vs other cells single cell significant results
B3GNT8	1.17426e-08	1.68606	0.03	0.014	0.000327605	ENSG00000177191	protein_coding	HSC like vs other cells single cell significant results
P2RY2	1.23958e-08	-4.03735	0.001	0.021	0.000345832	ENSG00000175591	protein_coding	HSC like vs other cells single cell significant results
HACD1	1.24456e-08	0.674391	0.059	0.056	0.00034722	ENSG00000165996	protein_coding	HSC like vs other cells single cell significant results
SLX4IP	1.28217e-08	0.884183	0.065	0.05	0.000357713	ENSG00000149346	protein_coding	HSC like vs other cells single cell significant results
GPRC5C	1.29315e-08	2.42564	0.024	0.007	0.000360775	ENSG00000291917	protein_coding	HSC like vs other cells single cell significant results
GPRC5C	1.29315e-08	2.42564	0.024	0.007	0.000360775	ENSG00000170412	protein_coding	HSC like vs other cells single cell significant results
SLC31A1	1.30797e-08	-0.580226	0.031	0.065	0.000364909	ENSG00000136868	protein_coding	HSC like vs other cells single cell significant results
MEGF6	1.33504e-08	0.734347	0.074	0.064	0.000372462	ENSG00000162591	protein_coding	HSC like vs other cells single cell significant results
MNS1	1.33826e-08	-1.25152	0.01	0.038	0.000373361	ENSG00000138587	protein_coding	HSC like vs other cells single cell significant results
OGFOD2	1.40861e-08	1.14498	0.04	0.029	0.000392987	ENSG00000111325	protein_coding	HSC like vs other cells single cell significant results
AFF2	1.41575e-08	-1.12304	0.007	0.03	0.00039498	ENSG00000155966	protein_coding	HSC like vs other cells single cell significant results
UBAC2	1.42308e-08	0.745104	0.089	0.076	0.000397025	ENSG00000134882	protein_coding	HSC like vs other cells single cell significant results
RRP12	1.42412e-08	-1.34327	0.016	0.051	0.000397315	ENSG00000052749	protein_coding	HSC like vs other cells single cell significant results
NFAM1	1.45703e-08	-1.92003	0.007	0.026	0.000406497	ENSG00000235568	protein_coding	HSC like vs other cells single cell significant results
IQSEC1	1.52377e-08	-1.62154	0.013	0.039	0.000425118	ENSG00000144711	protein_coding	HSC like vs other cells single cell significant results
IL1R2	1.59692e-08	-4.06019	0.001	0.016	0.000445525	ENSG00000115590	protein_coding	HSC like vs other cells single cell significant results
ABCB10	1.61598e-08	-0.8305	0.024	0.057	0.000450843	ENSG00000135776	protein_coding	HSC like vs other cells single cell significant results
ORC1	1.62361e-08	-1.08295	0.009	0.034	0.00045297	ENSG00000085840	protein_coding	HSC like vs other cells single cell significant results
CMTR2	1.63881e-08	0.976866	0.036	0.031	0.000457212	ENSG00000292378	protein_coding	HSC like vs other cells single cell significant results
CMTR2	1.63881e-08	0.976866	0.036	0.031	0.000457212	ENSG00000180917	protein_coding	HSC like vs other cells single cell significant results
POLH	1.6636e-08	0.746386	0.071	0.061	0.000464128	ENSG00000170734	protein_coding	HSC like vs other cells single cell significant results
DDX47	1.71517e-08	-0.693456	0.049	0.09	0.000478515	ENSG00000213782	protein_coding	HSC like vs other cells single cell significant results
CRISPLD2	1.73236e-08	-2.84542	0.003	0.026	0.000483311	ENSG00000103196	protein_coding	HSC like vs other cells single cell significant results
SCAMP1	1.74985e-08	0.643859	0.138	0.116	0.00048819	ENSG00000085365	protein_coding	HSC like vs other cells single cell significant results
CLASP1	1.80867e-08	0.703777	0.08	0.069	0.0005046	ENSG00000074054	protein_coding	HSC like vs other cells single cell significant results
CACNB4	1.81465e-08	1.69267	0.046	0.016	0.000506271	ENSG00000182389	protein_coding	HSC like vs other cells single cell significant results
ERGIC1	1.82009e-08	0.581131	0.11	0.097	0.000507787	ENSG00000113719	protein_coding	HSC like vs other cells single cell significant results
CDS2	1.91695e-08	0.748228	0.099	0.081	0.000534809	ENSG00000101290	protein_coding	HSC like vs other cells single cell significant results
TCEAL1	1.93142e-08	0.583386	0.083	0.078	0.000538847	ENSG00000172465	protein_coding	HSC like vs other cells single cell significant results
PRKACA	1.98598e-08	-0.701033	0.019	0.044	0.000554069	ENSG00000288516	protein_coding	HSC like vs other cells single cell significant results
PRKACA	1.98598e-08	-0.701033	0.019	0.044	0.000554069	ENSG00000072062	protein_coding	HSC like vs other cells single cell significant results
ABCC5	2.00171e-08	0.96543	0.049	0.039	0.000558456	ENSG00000114770	protein_coding	HSC like vs other cells single cell significant results
DTX4	2.01942e-08	-2.31711	0.002	0.018	0.000563397	ENSG00000110042	protein_coding	HSC like vs other cells single cell significant results
PDPR	2.02743e-08	0.73562	0.065	0.057	0.000565632	ENSG00000090857	protein_coding	HSC like vs other cells single cell significant results
ZC3H12C	2.03396e-08	1.9557	0.038	0.016	0.000567454	ENSG00000149289	protein_coding	HSC like vs other cells single cell significant results
TBXAS1	2.04291e-08	0.616706	0.082	0.071	0.000569952	ENSG00000059377	protein_coding	HSC like vs other cells single cell significant results
SC5D	2.04803e-08	1.09688	0.076	0.052	0.00057138	ENSG00000109929	protein_coding	HSC like vs other cells single cell significant results
ZNF154	2.05984e-08	1.6029	0.039	0.018	0.000574675	ENSG00000179909	protein_coding	HSC like vs other cells single cell significant results
GINS4	2.12319e-08	-1.72317	0.008	0.033	0.000592347	ENSG00000147536	protein_coding	HSC like vs other cells single cell significant results
BMPR1B	2.13371e-08	0.782628	0.054	0.05	0.000595284	ENSG00000138696	protein_coding	HSC like vs other cells single cell significant results
PGM3	2.15482e-08	-0.938094	0.012	0.036	0.000601173	ENSG00000013375	protein_coding	HSC like vs other cells single cell significant results
C1QA	2.19668e-08	-6.92937	0	0.011	0.000612853	ENSG00000173372	protein_coding	HSC like vs other cells single cell significant results
TMEM164	2.20553e-08	0.693951	0.084	0.07	0.00061532	ENSG00000157600	protein_coding	HSC like vs other cells single cell significant results
TP53BP1	2.22437e-08	0.619403	0.12	0.101	0.000620577	ENSG00000067369	protein_coding	HSC like vs other cells single cell significant results
SIRPB2	2.24828e-08	-1.58791	0.007	0.028	0.000627249	ENSG00000196209	protein_coding	HSC like vs other cells single cell significant results
VAMP5	2.40342e-08	0.764776	0.085	0.071	0.000670531	ENSG00000168899	protein_coding	HSC like vs other cells single cell significant results
IL2RG	2.42127e-08	0.588462	0.168	0.129	0.000675511	ENSG00000147168	protein_coding	HSC like vs other cells single cell significant results
NME3	2.44423e-08	0.632388	0.11	0.087	0.000681916	ENSG00000103024	protein_coding	HSC like vs other cells single cell significant results
ASRGL1	2.50083e-08	-1.19173	0.018	0.052	0.000697708	ENSG00000162174	protein_coding	HSC like vs other cells single cell significant results
SKAP1	2.51099e-08	-1.96017	0.008	0.031	0.00070054	ENSG00000141293	protein_coding	HSC like vs other cells single cell significant results
ALDH5A1	2.51487e-08	0.661466	0.044	0.043	0.000701623	ENSG00000112294	protein_coding	HSC like vs other cells single cell significant results
LILRA1	2.51514e-08	-0.956926	0.012	0.032	0.000701698	ENSG00000274935	protein_coding	HSC like vs other cells single cell significant results
LILRA1	2.51514e-08	-0.956926	0.012	0.032	0.000701698	ENSG00000275525	protein_coding	HSC like vs other cells single cell significant results
LILRA1	2.51514e-08	-0.956926	0.012	0.032	0.000701698	ENSG00000277398	protein_coding	HSC like vs other cells single cell significant results
LILRA1	2.51514e-08	-0.956926	0.012	0.032	0.000701698	ENSG00000104974	protein_coding	HSC like vs other cells single cell significant results
IL1RN	2.51823e-08	-1.9374	0.005	0.025	0.00070256	ENSG00000136689	protein_coding	HSC like vs other cells single cell significant results
VEZT	2.55337e-08	0.693796	0.106	0.089	0.000712365	ENSG00000028203	protein_coding	HSC like vs other cells single cell significant results
MDK	2.70562e-08	0.629959	0.068	0.057	0.000754841	ENSG00000110492	protein_coding	HSC like vs other cells single cell significant results
RACGAP1	2.70847e-08	-1.21137	0.01	0.037	0.000755637	ENSG00000161800	protein_coding	HSC like vs other cells single cell significant results
SRGAP1	2.74337e-08	-1.52636	0.008	0.027	0.000765373	ENSG00000196935	protein_coding	HSC like vs other cells single cell significant results
RCBTB1	2.77035e-08	0.755308	0.064	0.054	0.000772899	ENSG00000136144	protein_coding	HSC like vs other cells single cell significant results
TMEM87B	2.87163e-08	0.78462	0.072	0.057	0.000801156	ENSG00000153214	protein_coding	HSC like vs other cells single cell significant results
EIF2B1	2.8911e-08	0.60205	0.074	0.069	0.000806588	ENSG00000111361	protein_coding	HSC like vs other cells single cell significant results
PBX1	2.94273e-08	-2.97177	0.001	0.021	0.000820993	ENSG00000185630	protein_coding	HSC like vs other cells single cell significant results
USP20	2.94376e-08	1.0974	0.051	0.028	0.000821279	ENSG00000136878	protein_coding	HSC like vs other cells single cell significant results
FHOD1	3.03601e-08	1.02878	0.06	0.043	0.000847015	ENSG00000135723	protein_coding	HSC like vs other cells single cell significant results
LYRM1	3.04336e-08	0.705321	0.09	0.074	0.000849068	ENSG00000102897	protein_coding	HSC like vs other cells single cell significant results
TDP1	3.09825e-08	-0.844218	0.018	0.045	0.00086438	ENSG00000042088	protein_coding	HSC like vs other cells single cell significant results
HRH2	3.10001e-08	-1.56448	0.011	0.037	0.000864872	ENSG00000113749	protein_coding	HSC like vs other cells single cell significant results
PYROXD1	3.11086e-08	-0.861364	0.039	0.08	0.000867899	ENSG00000121350	protein_coding	HSC like vs other cells single cell significant results
C4orf46	3.29127e-08	-0.781713	0.014	0.039	0.000918231	ENSG00000205208	protein_coding	HSC like vs other cells single cell significant results
IGFBP2	3.29234e-08	-2.11549	0.002	0.018	0.00091853	ENSG00000115457	protein_coding	HSC like vs other cells single cell significant results
PHYKPL	3.34607e-08	0.761275	0.07	0.056	0.000933519	ENSG00000175309	protein_coding	HSC like vs other cells single cell significant results
USP11	3.36239e-08	1.00506	0.056	0.041	0.000938073	ENSG00000102226	protein_coding	HSC like vs other cells single cell significant results
KIF20A	3.36862e-08	-3.44118	0.001	0.017	0.000939812	ENSG00000112984	protein_coding	HSC like vs other cells single cell significant results
CAMK1	3.39848e-08	-3.74385	0.001	0.013	0.000948142	ENSG00000134072	protein_coding	HSC like vs other cells single cell significant results
CYB5R3	3.44347e-08	0.669948	0.094	0.081	0.000960693	ENSG00000100243	protein_coding	HSC like vs other cells single cell significant results
ABHD17B	3.46648e-08	0.925826	0.081	0.053	0.000967112	ENSG00000107362	protein_coding	HSC like vs other cells single cell significant results
BICC1	3.56451e-08	-0.851819	0.013	0.036	0.000994462	ENSG00000122870	protein_coding	HSC like vs other cells single cell significant results
APMAP	3.58152e-08	0.641845	0.083	0.071	0.00099921	ENSG00000101474	protein_coding	HSC like vs other cells single cell significant results
HMOX1	3.60728e-08	-2.03473	0.003	0.017	0.00100639	ENSG00000100292	protein_coding	HSC like vs other cells single cell significant results
MYL9	3.63357e-08	2.58168	0.026	0.005	0.00101373	ENSG00000101335	protein_coding	HSC like vs other cells single cell significant results
RORA	3.74378e-08	-1.95972	0.011	0.039	0.00104448	ENSG00000069667	protein_coding	HSC like vs other cells single cell significant results
CX3CR1	3.74569e-08	-1.83581	0.01	0.032	0.00104501	ENSG00000168329	protein_coding	HSC like vs other cells single cell significant results
JAG1	3.79248e-08	1.24708	0.048	0.027	0.00105807	ENSG00000101384	protein_coding	HSC like vs other cells single cell significant results
DCAF6	3.8616e-08	0.590661	0.078	0.073	0.00107735	ENSG00000143164	protein_coding	HSC like vs other cells single cell significant results
CCDC57	3.94005e-08	0.707849	0.062	0.053	0.00109924	ENSG00000176155	protein_coding	HSC like vs other cells single cell significant results
C15orf61	3.97345e-08	0.80216	0.053	0.045	0.00110855	ENSG00000189227	protein_coding	HSC like vs other cells single cell significant results
UPF1	4.00611e-08	-0.585411	0.024	0.049	0.00111766	ENSG00000005007	protein_coding	HSC like vs other cells single cell significant results
SLC29A1	4.05762e-08	-0.716901	0.015	0.041	0.00113204	ENSG00000112759	protein_coding	HSC like vs other cells single cell significant results
KLRB1	4.13478e-08	-3.26992	0.005	0.026	0.00115356	ENSG00000111796	protein_coding	HSC like vs other cells single cell significant results
PKIG	4.20119e-08	0.710619	0.043	0.042	0.00117209	ENSG00000168734	protein_coding	HSC like vs other cells single cell significant results
RBM38	4.3122e-08	-1.29214	0.022	0.058	0.00120306	ENSG00000132819	protein_coding	HSC like vs other cells single cell significant results
SLC35F2	4.34063e-08	1.40904	0.104	0.058	0.00121099	ENSG00000110660	protein_coding	HSC like vs other cells single cell significant results
PBK	4.40248e-08	-3.06183	0.001	0.017	0.00122825	ENSG00000168078	protein_coding	HSC like vs other cells single cell significant results
ERMP1	4.50152e-08	0.841264	0.058	0.043	0.00125588	ENSG00000099219	protein_coding	HSC like vs other cells single cell significant results
APOL4	4.54835e-08	1.18308	0.03	0.024	0.00126894	ENSG00000100336	protein_coding	HSC like vs other cells single cell significant results
CDC25B	4.57132e-08	-1.35196	0.01	0.034	0.00127535	ENSG00000101224	protein_coding	HSC like vs other cells single cell significant results
C11orf21	4.5953e-08	0.831818	0.078	0.059	0.00128204	ENSG00000110665	protein_coding	HSC like vs other cells single cell significant results
ORC3	4.71326e-08	-0.597474	0.042	0.077	0.00131495	ENSG00000135336	protein_coding	HSC like vs other cells single cell significant results
MELK	4.77049e-08	-1.03139	0.01	0.035	0.00133092	ENSG00000165304	protein_coding	HSC like vs other cells single cell significant results
RDH14	4.82657e-08	0.673152	0.032	0.035	0.00134656	ENSG00000240857	protein_coding	HSC like vs other cells single cell significant results
DEF6	4.93595e-08	0.886231	0.079	0.058	0.00137708	ENSG00000023892	protein_coding	HSC like vs other cells single cell significant results
NOL9	4.97881e-08	0.782855	0.067	0.06	0.00138904	ENSG00000162408	protein_coding	HSC like vs other cells single cell significant results
APOC2	4.982e-08	0.598357	0.073	0.06	0.00138993	ENSG00000234906	protein_coding	HSC like vs other cells single cell significant results
ASGR2	5.01101e-08	-3.42253	0.001	0.016	0.00139802	ENSG00000161944	protein_coding	HSC like vs other cells single cell significant results
TAL1	5.02351e-08	-1.26528	0.008	0.031	0.00140151	ENSG00000162367	protein_coding	HSC like vs other cells single cell significant results
TIPIN	5.0576e-08	-0.917854	0.017	0.044	0.00141102	ENSG00000075131	protein_coding	HSC like vs other cells single cell significant results
TMEM63A	5.10452e-08	1.04631	0.056	0.038	0.00142411	ENSG00000196187	protein_coding	HSC like vs other cells single cell significant results
HP	5.40594e-08	-6.72997	0	0.017	0.0015082	ENSG00000257017	protein_coding	HSC like vs other cells single cell significant results
POLG2	5.43681e-08	0.729594	0.055	0.047	0.00151682	ENSG00000256525	protein_coding	HSC like vs other cells single cell significant results
MCRIP1	5.55945e-08	0.808288	0.069	0.055	0.00155103	ENSG00000288213	protein_coding	HSC like vs other cells single cell significant results
MCRIP1	5.55945e-08	0.808288	0.069	0.055	0.00155103	ENSG00000225663	protein_coding	HSC like vs other cells single cell significant results
LRRC25	5.5944e-08	-2.04141	0.006	0.023	0.00156078	ENSG00000175489	protein_coding	HSC like vs other cells single cell significant results
MN1	5.66938e-08	1.78292	0.047	0.018	0.0015817	ENSG00000169184	protein_coding	HSC like vs other cells single cell significant results
TBC1D9	5.69528e-08	-3.3431	0.002	0.02	0.00158893	ENSG00000109436	protein_coding	HSC like vs other cells single cell significant results
HDAC4	5.73693e-08	-1.66722	0.01	0.033	0.00160055	ENSG00000068024	protein_coding	HSC like vs other cells single cell significant results
HERPUD2	5.73936e-08	0.635421	0.111	0.092	0.00160122	ENSG00000122557	protein_coding	HSC like vs other cells single cell significant results
PRNP	5.9004e-08	-0.679002	0.065	0.114	0.00164615	ENSG00000171867	protein_coding	HSC like vs other cells single cell significant results
POLDIP3	5.98263e-08	0.613796	0.06	0.057	0.00166909	ENSG00000100227	protein_coding	HSC like vs other cells single cell significant results
AP1G2	6.07569e-08	0.719352	0.099	0.08	0.00169506	ENSG00000213983	protein_coding	HSC like vs other cells single cell significant results
MAMDC2	6.1021e-08	1.56002	0.045	0.019	0.00170243	ENSG00000278608	protein_coding	HSC like vs other cells single cell significant results
MAMDC2	6.1021e-08	1.56002	0.045	0.019	0.00170243	ENSG00000165072	protein_coding	HSC like vs other cells single cell significant results
MED17	6.11945e-08	0.750693	0.074	0.061	0.00170727	ENSG00000042429	protein_coding	HSC like vs other cells single cell significant results
MAML3	6.12251e-08	0.903729	0.076	0.056	0.00170812	ENSG00000196782	protein_coding	HSC like vs other cells single cell significant results
ZNF587	6.21968e-08	0.769826	0.069	0.059	0.00173523	ENSG00000198466	protein_coding	HSC like vs other cells single cell significant results
SLC25A40	6.25667e-08	-0.706941	0.017	0.041	0.00174555	ENSG00000075303	protein_coding	HSC like vs other cells single cell significant results
AASDHPPT	6.27843e-08	0.719223	0.139	0.12	0.00175162	ENSG00000149313	protein_coding	HSC like vs other cells single cell significant results
CDCP1	6.28632e-08	1.4115	0.042	0.024	0.00175382	ENSG00000163814	protein_coding	HSC like vs other cells single cell significant results
UGCG	6.32116e-08	-1.07059	0.031	0.069	0.00176354	ENSG00000148154	protein_coding	HSC like vs other cells single cell significant results
GFI1B	6.33888e-08	2.12532	0.026	0.012	0.00176848	ENSG00000165702	protein_coding	HSC like vs other cells single cell significant results
DEPTOR	6.35558e-08	0.653204	0.062	0.054	0.00177314	ENSG00000155792	protein_coding	HSC like vs other cells single cell significant results
RNF144B	6.42297e-08	-1.46827	0.013	0.04	0.00179194	ENSG00000137393	protein_coding	HSC like vs other cells single cell significant results
VEGFA	6.57573e-08	-2.28714	0.008	0.035	0.00183456	ENSG00000112715	protein_coding	HSC like vs other cells single cell significant results
ABHD4	6.75487e-08	1.7282	0.033	0.013	0.00188454	ENSG00000100439	protein_coding	HSC like vs other cells single cell significant results
SIGMAR1	6.81084e-08	0.713649	0.039	0.042	0.00190016	ENSG00000147955	protein_coding	HSC like vs other cells single cell significant results
COQ8A	6.81605e-08	0.580199	0.044	0.047	0.00190161	ENSG00000163050	protein_coding	HSC like vs other cells single cell significant results
TMEM11	6.83378e-08	0.65012	0.059	0.055	0.00190656	ENSG00000178307	protein_coding	HSC like vs other cells single cell significant results
PRR14	6.94438e-08	0.620789	0.032	0.035	0.00193741	ENSG00000156858	protein_coding	HSC like vs other cells single cell significant results
TINF2	7.0135e-08	0.978647	0.05	0.037	0.0019567	ENSG00000284915	protein_coding	HSC like vs other cells single cell significant results
TINF2	7.0135e-08	0.978647	0.05	0.037	0.0019567	ENSG00000092330	protein_coding	HSC like vs other cells single cell significant results
LIN54	7.28079e-08	-0.735675	0.022	0.049	0.00203127	ENSG00000189308	protein_coding	HSC like vs other cells single cell significant results
KXD1	7.31128e-08	0.688545	0.067	0.059	0.00203978	ENSG00000105700	protein_coding	HSC like vs other cells single cell significant results
VPS72	7.3469e-08	0.773123	0.061	0.05	0.00204971	ENSG00000163159	protein_coding	HSC like vs other cells single cell significant results
TMEM14A	7.47788e-08	0.67718	0.052	0.048	0.00208625	ENSG00000096092	protein_coding	HSC like vs other cells single cell significant results
SLC9A7	7.53203e-08	0.943497	0.085	0.059	0.00210136	ENSG00000065923	protein_coding	HSC like vs other cells single cell significant results
JDP2	7.68488e-08	-0.936551	0.021	0.049	0.002144	ENSG00000140044	protein_coding	HSC like vs other cells single cell significant results
HSD17B7	7.83948e-08	1.15044	0.049	0.029	0.00218714	ENSG00000132196	protein_coding	HSC like vs other cells single cell significant results
IFNGR2	7.88048e-08	-0.812667	0.04	0.073	0.00219858	ENSG00000262795	protein_coding	HSC like vs other cells single cell significant results
IFNGR2	7.88048e-08	-0.812667	0.04	0.073	0.00219858	ENSG00000159128	protein_coding	HSC like vs other cells single cell significant results
ZWILCH	7.97815e-08	-0.76503	0.028	0.061	0.00222582	ENSG00000174442	protein_coding	HSC like vs other cells single cell significant results
FUT4	8.0217e-08	-1.09229	0.049	0.103	0.00223797	ENSG00000196371	protein_coding	HSC like vs other cells single cell significant results
ZSCAN30	8.05184e-08	1.20609	0.048	0.029	0.00224638	ENSG00000186814	protein_coding	HSC like vs other cells single cell significant results
POM121C	8.05559e-08	-0.769309	0.035	0.072	0.00224743	ENSG00000272391	protein_coding	HSC like vs other cells single cell significant results
FCAR	8.13553e-08	-2.31453	0.006	0.029	0.00226973	ENSG00000275136	protein_coding	HSC like vs other cells single cell significant results
FCAR	8.13553e-08	-2.31453	0.006	0.029	0.00226973	ENSG00000275970	protein_coding	HSC like vs other cells single cell significant results
FCAR	8.13553e-08	-2.31453	0.006	0.029	0.00226973	ENSG00000273738	protein_coding	HSC like vs other cells single cell significant results
FCAR	8.13553e-08	-2.31453	0.006	0.029	0.00226973	ENSG00000275269	protein_coding	HSC like vs other cells single cell significant results
FCAR	8.13553e-08	-2.31453	0.006	0.029	0.00226973	ENSG00000283750	protein_coding	HSC like vs other cells single cell significant results
FCAR	8.13553e-08	-2.31453	0.006	0.029	0.00226973	ENSG00000276858	protein_coding	HSC like vs other cells single cell significant results
FCAR	8.13553e-08	-2.31453	0.006	0.029	0.00226973	ENSG00000284061	protein_coding	HSC like vs other cells single cell significant results
FCAR	8.13553e-08	-2.31453	0.006	0.029	0.00226973	ENSG00000278415	protein_coding	HSC like vs other cells single cell significant results
FCAR	8.13553e-08	-2.31453	0.006	0.029	0.00226973	ENSG00000276985	protein_coding	HSC like vs other cells single cell significant results
FCAR	8.13553e-08	-2.31453	0.006	0.029	0.00226973	ENSG00000274580	protein_coding	HSC like vs other cells single cell significant results
FCAR	8.13553e-08	-2.31453	0.006	0.029	0.00226973	ENSG00000275564	protein_coding	HSC like vs other cells single cell significant results
FCAR	8.13553e-08	-2.31453	0.006	0.029	0.00226973	ENSG00000186431	protein_coding	HSC like vs other cells single cell significant results
BIVM	8.14714e-08	0.901068	0.051	0.044	0.00227297	ENSG00000134897	protein_coding	HSC like vs other cells single cell significant results
PLCXD1	8.20358e-08	0.864902	0.073	0.059	0.00228872	ENSG00000292344	protein_coding	HSC like vs other cells single cell significant results
PLCXD1	8.20358e-08	0.864902	0.073	0.059	0.00228872	ENSG00000182378	protein_coding	HSC like vs other cells single cell significant results
BCOR	8.50866e-08	0.705678	0.074	0.059	0.00237383	ENSG00000183337	protein_coding	HSC like vs other cells single cell significant results
NTHL1	9.10234e-08	1.15647	0.042	0.03	0.00253946	ENSG00000065057	protein_coding	HSC like vs other cells single cell significant results
IDH3B	9.17109e-08	0.61335	0.074	0.07	0.00255864	ENSG00000101365	protein_coding	HSC like vs other cells single cell significant results
FHL3	9.20106e-08	1.72925	0.035	0.014	0.002567	ENSG00000183386	protein_coding	HSC like vs other cells single cell significant results
ISYNA1	9.22391e-08	0.58592	0.031	0.037	0.00257338	ENSG00000105655	protein_coding	HSC like vs other cells single cell significant results
S100PBP	9.65311e-08	0.74274	0.072	0.062	0.00269312	ENSG00000116497	protein_coding	HSC like vs other cells single cell significant results
EPSTI1	9.65632e-08	-1.14061	0.024	0.056	0.00269402	ENSG00000133106	protein_coding	HSC like vs other cells single cell significant results
LIMD1	9.89776e-08	0.876297	0.065	0.049	0.00276138	ENSG00000144791	protein_coding	HSC like vs other cells single cell significant results
MGME1	1.00478e-07	0.613037	0.09	0.082	0.00280324	ENSG00000125871	protein_coding	HSC like vs other cells single cell significant results
ALG10B	1.01291e-07	0.821378	0.048	0.045	0.00282591	ENSG00000175548	protein_coding	HSC like vs other cells single cell significant results
VPS26B	1.0485e-07	1.12754	0.069	0.047	0.0029252	ENSG00000151502	protein_coding	HSC like vs other cells single cell significant results
ARHGAP24	1.05857e-07	-6.45717	0	0.012	0.00295329	ENSG00000138639	protein_coding	HSC like vs other cells single cell significant results
STX4	1.09355e-07	0.857955	0.081	0.06	0.00305091	ENSG00000103496	protein_coding	HSC like vs other cells single cell significant results
RGS1	1.10268e-07	-2.25569	0.016	0.052	0.00307636	ENSG00000090104	protein_coding	HSC like vs other cells single cell significant results
GZMK	1.10733e-07	-6.1279	0.001	0.015	0.00308934	ENSG00000113088	protein_coding	HSC like vs other cells single cell significant results
CLEC5A	1.13901e-07	-1.19863	0.015	0.045	0.00317772	ENSG00000258227	protein_coding	HSC like vs other cells single cell significant results
SMG5	1.15071e-07	0.792219	0.058	0.05	0.00321036	ENSG00000198952	protein_coding	HSC like vs other cells single cell significant results
ZW10	1.16972e-07	0.870205	0.052	0.046	0.0032634	ENSG00000086827	protein_coding	HSC like vs other cells single cell significant results
GPX7	1.18151e-07	0.646759	0.072	0.07	0.00329631	ENSG00000116157	protein_coding	HSC like vs other cells single cell significant results
GOLGA8B	1.21735e-07	0.799056	0.088	0.068	0.00339628	ENSG00000215252	protein_coding	HSC like vs other cells single cell significant results
CD244	1.2264e-07	1.06632	0.057	0.035	0.00342154	ENSG00000122223	protein_coding	HSC like vs other cells single cell significant results
FCER1A	1.22867e-07	-1.26564	0.02	0.055	0.00342787	ENSG00000291905	protein_coding	HSC like vs other cells single cell significant results
FCER1A	1.22867e-07	-1.26564	0.02	0.055	0.00342787	ENSG00000179639	protein_coding	HSC like vs other cells single cell significant results
AP4S1	1.23462e-07	0.994881	0.058	0.041	0.00344448	ENSG00000100478	protein_coding	HSC like vs other cells single cell significant results
CYTH2	1.2445e-07	1.05839	0.047	0.037	0.00347203	ENSG00000105443	protein_coding	HSC like vs other cells single cell significant results
EEF1AKMT1	1.28521e-07	1.23463	0.03	0.025	0.0035856	ENSG00000150456	protein_coding	HSC like vs other cells single cell significant results
ABL2	1.28547e-07	0.736478	0.07	0.056	0.00358633	ENSG00000143322	protein_coding	HSC like vs other cells single cell significant results
PRKG2	1.29129e-07	-3.24878	0.002	0.023	0.00360257	ENSG00000138669	protein_coding	HSC like vs other cells single cell significant results
RMDN2	1.31706e-07	-2.16024	0.004	0.024	0.00367446	ENSG00000115841	protein_coding	HSC like vs other cells single cell significant results
SLC22A15	1.33238e-07	-1.54071	0.006	0.028	0.00371721	ENSG00000163393	protein_coding	HSC like vs other cells single cell significant results
E2F2	1.35917e-07	-2.08322	0.002	0.018	0.00379194	ENSG00000282899	protein_coding	HSC like vs other cells single cell significant results
E2F2	1.35917e-07	-2.08322	0.002	0.018	0.00379194	ENSG00000007968	protein_coding	HSC like vs other cells single cell significant results
LRRC70	1.37598e-07	1.1699	0.046	0.03	0.00383884	ENSG00000186105	protein_coding	HSC like vs other cells single cell significant results
LPXN	1.40186e-07	0.65921	0.076	0.063	0.00391106	ENSG00000110031	protein_coding	HSC like vs other cells single cell significant results
PCDH9	1.40878e-07	-3.44786	0.003	0.024	0.00393035	ENSG00000184226	protein_coding	HSC like vs other cells single cell significant results
IFT80	1.4279e-07	0.757479	0.077	0.068	0.00398371	ENSG00000068885	protein_coding	HSC like vs other cells single cell significant results
SLC25A11	1.44375e-07	0.694359	0.078	0.067	0.00402792	ENSG00000108528	protein_coding	HSC like vs other cells single cell significant results
VPS11	1.46469e-07	0.999428	0.069	0.051	0.00408634	ENSG00000280616	protein_coding	HSC like vs other cells single cell significant results
VPS11	1.46469e-07	0.999428	0.069	0.051	0.00408634	ENSG00000160695	protein_coding	HSC like vs other cells single cell significant results
TEX264	1.51613e-07	0.811465	0.062	0.051	0.00422985	ENSG00000164081	protein_coding	HSC like vs other cells single cell significant results
BRI3	1.54946e-07	-0.803193	0.047	0.089	0.00432283	ENSG00000164713	protein_coding	HSC like vs other cells single cell significant results
CRYBG3	1.58879e-07	-0.644857	0.028	0.059	0.00443256	ENSG00000080200	protein_coding	HSC like vs other cells single cell significant results
KAT2B	1.6194e-07	-0.836564	0.035	0.068	0.00451795	ENSG00000114166	protein_coding	HSC like vs other cells single cell significant results
ZPR1	1.62658e-07	1.03213	0.057	0.043	0.00453799	ENSG00000109917	protein_coding	HSC like vs other cells single cell significant results
KDM4B	1.63319e-07	0.610958	0.068	0.062	0.00455645	ENSG00000127663	protein_coding	HSC like vs other cells single cell significant results
ZNF737	1.65513e-07	1.00152	0.065	0.042	0.00461766	ENSG00000237440	protein_coding	HSC like vs other cells single cell significant results
ST3GAL2	1.65978e-07	0.967977	0.047	0.035	0.00463063	ENSG00000157350	protein_coding	HSC like vs other cells single cell significant results
BACE1	1.67568e-07	0.864851	0.056	0.049	0.00467499	ENSG00000186318	protein_coding	HSC like vs other cells single cell significant results
RFTN1	1.74273e-07	0.731302	0.071	0.059	0.00486204	ENSG00000131378	protein_coding	HSC like vs other cells single cell significant results
PAM16	1.74991e-07	-0.770466	0.014	0.036	0.00488208	ENSG00000282228	protein_coding	HSC like vs other cells single cell significant results
PAM16	1.74991e-07	-0.770466	0.014	0.036	0.00488208	ENSG00000217930	protein_coding	HSC like vs other cells single cell significant results
ANKRD44	1.76108e-07	-0.605757	0.068	0.109	0.00491325	ENSG00000065413	protein_coding	HSC like vs other cells single cell significant results
LRRC57	1.78863e-07	0.611105	0.053	0.053	0.00499009	ENSG00000180979	protein_coding	HSC like vs other cells single cell significant results
KNSTRN	1.82199e-07	-0.903499	0.011	0.032	0.00508318	ENSG00000128944	protein_coding	HSC like vs other cells single cell significant results
NUDT16L1	1.8302e-07	0.904453	0.058	0.044	0.00510606	ENSG00000168101	protein_coding	HSC like vs other cells single cell significant results
TOP1MT	1.83728e-07	-0.715463	0.035	0.068	0.00512584	ENSG00000184428	protein_coding	HSC like vs other cells single cell significant results
RPS6KC1	1.8425e-07	0.677036	0.067	0.06	0.0051404	ENSG00000136643	protein_coding	HSC like vs other cells single cell significant results
PDE4B	1.88264e-07	-0.793332	0.089	0.146	0.00525237	ENSG00000184588	protein_coding	HSC like vs other cells single cell significant results
TROAP	1.88659e-07	-1.46608	0.006	0.028	0.00526341	ENSG00000135451	protein_coding	HSC like vs other cells single cell significant results
RNF144A	1.89062e-07	1.09575	0.044	0.029	0.00527464	ENSG00000151692	protein_coding	HSC like vs other cells single cell significant results
CD300C	1.89927e-07	-1.90538	0.005	0.022	0.00529877	ENSG00000291920	protein_coding	HSC like vs other cells single cell significant results
CD300C	1.89927e-07	-1.90538	0.005	0.022	0.00529877	ENSG00000167850	protein_coding	HSC like vs other cells single cell significant results
UBIAD1	1.95831e-07	0.75485	0.053	0.047	0.0054635	ENSG00000120942	protein_coding	HSC like vs other cells single cell significant results
METRNL	1.96037e-07	-1.35732	0.009	0.031	0.00546923	ENSG00000275031	protein_coding	HSC like vs other cells single cell significant results
METRNL	1.96037e-07	-1.35732	0.009	0.031	0.00546923	ENSG00000176845	protein_coding	HSC like vs other cells single cell significant results
PRF1	2.01614e-07	-3.04468	0.01	0.028	0.00562484	ENSG00000180644	protein_coding	HSC like vs other cells single cell significant results
TLR5	2.03541e-07	-3.12042	0.002	0.015	0.00567858	ENSG00000187554	protein_coding	HSC like vs other cells single cell significant results
DOK1	2.06001e-07	0.913129	0.062	0.045	0.00574722	ENSG00000115325	protein_coding	HSC like vs other cells single cell significant results
DNAJB1	2.06896e-07	-0.607248	0.07	0.114	0.00577218	ENSG00000132002	protein_coding	HSC like vs other cells single cell significant results
BTG2	2.09515e-07	0.663009	0.131	0.106	0.00584525	ENSG00000159388	protein_coding	HSC like vs other cells single cell significant results
TCEA2	2.17697e-07	1.72623	0.026	0.011	0.00607352	ENSG00000171703	protein_coding	HSC like vs other cells single cell significant results
FRMD3	2.18923e-07	-7.52183	0	0.025	0.00610772	ENSG00000172159	protein_coding	HSC like vs other cells single cell significant results
SNX18	2.20809e-07	-1.1962	0.023	0.056	0.00616036	ENSG00000178996	protein_coding	HSC like vs other cells single cell significant results
CHRNB1	2.21694e-07	0.855376	0.042	0.034	0.00618505	ENSG00000283946	protein_coding	HSC like vs other cells single cell significant results
CHRNB1	2.21694e-07	0.855376	0.042	0.034	0.00618505	ENSG00000170175	protein_coding	HSC like vs other cells single cell significant results
CEP104	2.22439e-07	0.75436	0.076	0.063	0.00620583	ENSG00000116198	protein_coding	HSC like vs other cells single cell significant results
ESYT1	2.25299e-07	0.663424	0.074	0.062	0.00628562	ENSG00000139641	protein_coding	HSC like vs other cells single cell significant results
STS	2.30365e-07	-2.94658	0.003	0.018	0.00642695	ENSG00000101846	protein_coding	HSC like vs other cells single cell significant results
FYN	2.35686e-07	-1.53645	0.022	0.056	0.00657541	ENSG00000010810	protein_coding	HSC like vs other cells single cell significant results
RNF217	2.37038e-07	0.960484	0.044	0.035	0.00661312	ENSG00000146373	protein_coding	HSC like vs other cells single cell significant results
JRKL	2.3963e-07	1.18248	0.057	0.035	0.00668543	ENSG00000183340	protein_coding	HSC like vs other cells single cell significant results
VAV1	2.40671e-07	0.704777	0.067	0.057	0.00671449	ENSG00000141968	protein_coding	HSC like vs other cells single cell significant results
VPS37A	2.41472e-07	0.58508	0.067	0.061	0.00673683	ENSG00000155975	protein_coding	HSC like vs other cells single cell significant results
CYSTM1	2.43859e-07	-1.81015	0.006	0.028	0.00680344	ENSG00000120306	protein_coding	HSC like vs other cells single cell significant results
VNN2	2.47713e-07	-1.04081	0.013	0.029	0.00691096	ENSG00000112303	protein_coding	HSC like vs other cells single cell significant results
CEP76	2.4876e-07	-0.660766	0.01	0.03	0.00694014	ENSG00000101624	protein_coding	HSC like vs other cells single cell significant results
GCHFR	2.49638e-07	-1.41104	0.014	0.039	0.00696465	ENSG00000137880	protein_coding	HSC like vs other cells single cell significant results
WDR62	2.54921e-07	-5.53582	0	0.011	0.00711204	ENSG00000075702	protein_coding	HSC like vs other cells single cell significant results
SPG7	2.55153e-07	0.780596	0.076	0.057	0.00711853	ENSG00000197912	protein_coding	HSC like vs other cells single cell significant results
SIGLEC10	2.55704e-07	-1.44149	0.008	0.026	0.00713389	ENSG00000142512	protein_coding	HSC like vs other cells single cell significant results
CRELD2	2.57209e-07	-0.597417	0.03	0.061	0.00717587	ENSG00000184164	protein_coding	HSC like vs other cells single cell significant results
EPCAM	2.57418e-07	-1.25042	0.008	0.03	0.0071817	ENSG00000119888	protein_coding	HSC like vs other cells single cell significant results
USP12	2.57434e-07	-0.620683	0.055	0.096	0.00718215	ENSG00000152484	protein_coding	HSC like vs other cells single cell significant results
PIK3CD	2.5998e-07	-0.597485	0.032	0.061	0.00725318	ENSG00000171608	protein_coding	HSC like vs other cells single cell significant results
PHC2	2.61545e-07	-1.16959	0.011	0.031	0.00729684	ENSG00000134686	protein_coding	HSC like vs other cells single cell significant results
MTFMT	2.67238e-07	0.934011	0.05	0.042	0.00745567	ENSG00000103707	protein_coding	HSC like vs other cells single cell significant results
TCF19	2.70566e-07	-1.19893	0.007	0.027	0.00754853	ENSG00000233890	protein_coding	HSC like vs other cells single cell significant results
TCF19	2.70566e-07	-1.19893	0.007	0.027	0.00754853	ENSG00000234674	protein_coding	HSC like vs other cells single cell significant results
TCF19	2.70566e-07	-1.19893	0.007	0.027	0.00754853	ENSG00000224379	protein_coding	HSC like vs other cells single cell significant results
TCF19	2.70566e-07	-1.19893	0.007	0.027	0.00754853	ENSG00000224941	protein_coding	HSC like vs other cells single cell significant results
TCF19	2.70566e-07	-1.19893	0.007	0.027	0.00754853	ENSG00000224472	protein_coding	HSC like vs other cells single cell significant results
TCF19	2.70566e-07	-1.19893	0.007	0.027	0.00754853	ENSG00000206455	protein_coding	HSC like vs other cells single cell significant results
TCF19	2.70566e-07	-1.19893	0.007	0.027	0.00754853	ENSG00000137310	protein_coding	HSC like vs other cells single cell significant results
STIM2	2.71665e-07	-0.735706	0.035	0.071	0.00757917	ENSG00000109689	protein_coding	HSC like vs other cells single cell significant results
STXBP5	2.73659e-07	0.640143	0.082	0.07	0.00763482	ENSG00000164506	protein_coding	HSC like vs other cells single cell significant results
NECAB1	2.83424e-07	-1.4712	0.011	0.041	0.00790726	ENSG00000123119	protein_coding	HSC like vs other cells single cell significant results
CCNF	2.91938e-07	-1.2511	0.008	0.028	0.00814478	ENSG00000162063	protein_coding	HSC like vs other cells single cell significant results
POLE4	2.96856e-07	-0.710752	0.041	0.077	0.008282	ENSG00000115350	protein_coding	HSC like vs other cells single cell significant results
SEPHS1	2.98995e-07	-0.638651	0.02	0.045	0.00834166	ENSG00000086475	protein_coding	HSC like vs other cells single cell significant results
TARS2	3.00448e-07	0.661858	0.044	0.044	0.00838221	ENSG00000143374	protein_coding	HSC like vs other cells single cell significant results
ARFRP1	3.02614e-07	1.06903	0.045	0.034	0.00844264	ENSG00000101246	protein_coding	HSC like vs other cells single cell significant results
THOC6	3.03252e-07	0.789545	0.035	0.035	0.00846042	ENSG00000131652	protein_coding	HSC like vs other cells single cell significant results
DAB2	3.04174e-07	0.886697	0.06	0.039	0.00848615	ENSG00000153071	protein_coding	HSC like vs other cells single cell significant results
ZNF410	3.14487e-07	0.732927	0.053	0.049	0.00877388	ENSG00000119725	protein_coding	HSC like vs other cells single cell significant results
SKIDA1	3.28682e-07	1.69782	0.035	0.015	0.0091699	ENSG00000180592	protein_coding	HSC like vs other cells single cell significant results
ZNF318	3.34419e-07	-0.941173	0.029	0.065	0.00932997	ENSG00000171467	protein_coding	HSC like vs other cells single cell significant results
ITM2A	3.35472e-07	0.692973	0.233	0.157	0.00935934	ENSG00000078596	protein_coding	HSC like vs other cells single cell significant results
USP5	3.37098e-07	0.809487	0.051	0.045	0.00940469	ENSG00000111667	protein_coding	HSC like vs other cells single cell significant results
CACNA2D3	3.38585e-07	-2.55553	0.003	0.021	0.00944619	ENSG00000157445	protein_coding	HSC like vs other cells single cell significant results
LCK	3.42269e-07	-3.87507	0.002	0.016	0.00954897	ENSG00000182866	protein_coding	HSC like vs other cells single cell significant results
TPT1	5.09432e-201	0.790116	0.994	0.989	1.42127e-196	ENSG00000133112	protein_coding	HSC like vs other cells single cell upregulation significant results
ANGPT1	6.87803e-123	2.1279	0.369	0.126	1.9189e-118	ENSG00000154188	protein_coding	HSC like vs other cells single cell upregulation significant results
FLT3	6.43942e-119	1.49439	0.583	0.329	1.79653e-114	ENSG00000122025	protein_coding	HSC like vs other cells single cell upregulation significant results
CD36	4.87087e-108	1.53815	0.336	0.251	1.35893e-103	ENSG00000135218	protein_coding	HSC like vs other cells single cell upregulation significant results
RPS3	7.22908e-101	0.595038	0.94	0.856	2.01684e-96	ENSG00000149273	protein_coding	HSC like vs other cells single cell upregulation significant results
CD74	9.49514e-98	0.690371	0.769	0.571	2.64905e-93	ENSG00000019582	protein_coding	HSC like vs other cells single cell upregulation significant results
KMT2A	4.06524e-94	1.31249	0.483	0.303	1.13416e-89	ENSG00000118058	protein_coding	HSC like vs other cells single cell upregulation significant results
CD99	1.1575e-84	1.10716	0.528	0.385	3.22932e-80	ENSG00000292348	protein_coding	HSC like vs other cells single cell upregulation significant results
CD99	1.1575e-84	1.10716	0.528	0.385	3.22932e-80	ENSG00000002586	protein_coding	HSC like vs other cells single cell upregulation significant results
ACTG1	1.36914e-75	0.747503	0.774	0.649	3.81976e-71	ENSG00000291420	protein_coding	HSC like vs other cells single cell upregulation significant results
ACTG1	1.36914e-75	0.747503	0.774	0.649	3.81976e-71	ENSG00000184009	protein_coding	HSC like vs other cells single cell upregulation significant results
TAGLN2	2.04346e-74	0.926556	0.531	0.439	5.70104e-70	ENSG00000158710	protein_coding	HSC like vs other cells single cell upregulation significant results
CD34	4.93628e-74	1.75526	0.306	0.123	1.37717e-69	ENSG00000174059	protein_coding	HSC like vs other cells single cell upregulation significant results
EGFL7	7.42523e-71	1.64206	0.252	0.117	2.07156e-66	ENSG00000172889	protein_coding	HSC like vs other cells single cell upregulation significant results
NPTX2	2.42173e-70	2.95058	0.094	0.014	6.75638e-66	ENSG00000106236	protein_coding	HSC like vs other cells single cell upregulation significant results
GPX1	2.4208e-66	0.810196	0.695	0.55	6.75379e-62	ENSG00000233276	protein_coding	HSC like vs other cells single cell upregulation significant results
HOPX	6.09584e-66	1.9639	0.272	0.094	1.70068e-61	ENSG00000171476	protein_coding	HSC like vs other cells single cell upregulation significant results
SH3BGRL3	1.25843e-65	0.971878	0.522	0.376	3.5109e-61	ENSG00000142669	protein_coding	HSC like vs other cells single cell upregulation significant results
TMEM123	3.05218e-60	1.10559	0.56	0.452	8.51529e-56	ENSG00000152558	protein_coding	HSC like vs other cells single cell upregulation significant results
GLIPR1	3.48627e-56	0.912915	0.347	0.293	9.72634e-52	ENSG00000139278	protein_coding	HSC like vs other cells single cell upregulation significant results
TUBA1A	6.99955e-56	1.15385	0.337	0.236	1.9528e-51	ENSG00000167552	protein_coding	HSC like vs other cells single cell upregulation significant results
ITM2C	1.09483e-53	1.45174	0.281	0.149	3.05447e-49	ENSG00000135916	protein_coding	HSC like vs other cells single cell upregulation significant results
BCL11A	6.29669e-52	1.22664	0.319	0.204	1.75671e-47	ENSG00000119866	protein_coding	HSC like vs other cells single cell upregulation significant results
SELENOP	2.77296e-51	1.65174	0.168	0.076	7.73628e-47	ENSG00000250722	protein_coding	HSC like vs other cells single cell upregulation significant results
SCHIP1	2.36597e-50	1.84569	0.154	0.07	6.60081e-46	ENSG00000151967	protein_coding	HSC like vs other cells single cell upregulation significant results
BMI1	2.74661e-50	1.13611	0.253	0.165	7.66277e-46	ENSG00000168283	protein_coding	HSC like vs other cells single cell upregulation significant results
DDX17	1.2937e-49	0.639498	0.646	0.565	3.60929e-45	ENSG00000100201	protein_coding	HSC like vs other cells single cell upregulation significant results
SPINK2	1.67666e-48	0.839417	0.399	0.232	4.67772e-44	ENSG00000128040	protein_coding	HSC like vs other cells single cell upregulation significant results
GAPDH	1.81229e-47	0.758586	0.808	0.738	5.05611e-43	ENSG00000111640	protein_coding	HSC like vs other cells single cell upregulation significant results
PAFAH1B2	1.48149e-45	1.12531	0.359	0.266	4.1332e-41	ENSG00000168092	protein_coding	HSC like vs other cells single cell upregulation significant results
MEF2C	4.04943e-45	1.0273	0.403	0.274	1.12975e-40	ENSG00000081189	protein_coding	HSC like vs other cells single cell upregulation significant results
CD82	7.97625e-45	1.29486	0.219	0.131	2.22529e-40	ENSG00000085117	protein_coding	HSC like vs other cells single cell upregulation significant results
PAN3	1.4685e-42	1.31593	0.319	0.199	4.09698e-38	ENSG00000152520	protein_coding	HSC like vs other cells single cell upregulation significant results
CIRBP	1.73161e-42	0.866539	0.361	0.272	4.83101e-38	ENSG00000099622	protein_coding	HSC like vs other cells single cell upregulation significant results
CD200	2.97397e-42	1.85617	0.154	0.058	8.29708e-38	ENSG00000091972	protein_coding	HSC like vs other cells single cell upregulation significant results
DAD1	1.14027e-41	0.936147	0.297	0.248	3.18124e-37	ENSG00000129562	protein_coding	HSC like vs other cells single cell upregulation significant results
PTPRCAP	1.44841e-40	1.01616	0.338	0.196	4.04091e-36	ENSG00000213402	protein_coding	HSC like vs other cells single cell upregulation significant results
CD52	1.60203e-40	0.776241	0.542	0.462	4.4695e-36	ENSG00000169442	protein_coding	HSC like vs other cells single cell upregulation significant results
HOXA9	6.08834e-40	0.982392	0.251	0.164	1.69859e-35	ENSG00000078399	protein_coding	HSC like vs other cells single cell upregulation significant results
MPG	9.29304e-40	1.33679	0.208	0.124	2.59267e-35	ENSG00000103152	protein_coding	HSC like vs other cells single cell upregulation significant results
PIM1	3.43506e-39	1.30381	0.214	0.122	9.58347e-35	ENSG00000137193	protein_coding	HSC like vs other cells single cell upregulation significant results
TALDO1	5.45799e-39	0.661442	0.319	0.299	1.52273e-34	ENSG00000177156	protein_coding	HSC like vs other cells single cell upregulation significant results
MSRB3	1.74945e-38	0.899018	0.27	0.195	4.88079e-34	ENSG00000174099	protein_coding	HSC like vs other cells single cell upregulation significant results
TFPI	3.74291e-38	1.38015	0.199	0.1	1.04424e-33	ENSG00000003436	protein_coding	HSC like vs other cells single cell upregulation significant results
HCST	1.2623e-37	0.85553	0.309	0.244	3.5217e-33	ENSG00000126264	protein_coding	HSC like vs other cells single cell upregulation significant results
CARD19	1.95963e-37	1.08258	0.222	0.134	5.46716e-33	ENSG00000165233	protein_coding	HSC like vs other cells single cell upregulation significant results
SAP18	3.5168e-36	0.886644	0.372	0.339	9.81152e-32	ENSG00000150459	protein_coding	HSC like vs other cells single cell upregulation significant results
TPSB2	3.86413e-36	2.96375	0.059	0.012	1.07805e-31	ENSG00000197253	protein_coding	HSC like vs other cells single cell upregulation significant results
EMP1	4.11661e-36	1.69971	0.165	0.068	1.14849e-31	ENSG00000134531	protein_coding	HSC like vs other cells single cell upregulation significant results
TPSD1	3.59609e-35	3.16362	0.048	0.008	1.00327e-30	ENSG00000095917	protein_coding	HSC like vs other cells single cell upregulation significant results
HSH2D	6.84821e-35	1.02661	0.247	0.178	1.91058e-30	ENSG00000196684	protein_coding	HSC like vs other cells single cell upregulation significant results
HERC2	8.84257e-35	1.0021	0.293	0.204	2.46699e-30	ENSG00000277278	protein_coding	HSC like vs other cells single cell upregulation significant results
HERC2	8.84257e-35	1.0021	0.293	0.204	2.46699e-30	ENSG00000276802	protein_coding	HSC like vs other cells single cell upregulation significant results
HERC2	8.84257e-35	1.0021	0.293	0.204	2.46699e-30	ENSG00000128731	protein_coding	HSC like vs other cells single cell upregulation significant results
SPNS3	2.03788e-34	1.52243	0.124	0.065	5.68547e-30	ENSG00000182557	protein_coding	HSC like vs other cells single cell upregulation significant results
POU4F1	2.56879e-33	1.06735	0.089	0.055	7.16668e-29	ENSG00000152192	protein_coding	HSC like vs other cells single cell upregulation significant results
TM9SF2	2.66224e-33	0.851822	0.312	0.253	7.42738e-29	ENSG00000125304	protein_coding	HSC like vs other cells single cell upregulation significant results
NPR3	3.90653e-33	1.13949	0.208	0.124	1.08988e-28	ENSG00000113389	protein_coding	HSC like vs other cells single cell upregulation significant results
IL3RA	4.73563e-32	1.66916	0.132	0.059	1.32119e-27	ENSG00000292332	protein_coding	HSC like vs other cells single cell upregulation significant results
IL3RA	4.73563e-32	1.66916	0.132	0.059	1.32119e-27	ENSG00000185291	protein_coding	HSC like vs other cells single cell upregulation significant results
DUSP6	4.77327e-32	0.767641	0.348	0.278	1.3317e-27	ENSG00000139318	protein_coding	HSC like vs other cells single cell upregulation significant results
TIA1	3.06295e-31	0.695916	0.312	0.258	8.54531e-27	ENSG00000116001	protein_coding	HSC like vs other cells single cell upregulation significant results
CNST	3.27333e-31	1.04448	0.267	0.168	9.13227e-27	ENSG00000162852	protein_coding	HSC like vs other cells single cell upregulation significant results
GATA2	3.78426e-31	1.73825	0.128	0.058	1.05577e-26	ENSG00000179348	protein_coding	HSC like vs other cells single cell upregulation significant results
UBE4A	2.48628e-30	1.17679	0.207	0.151	6.93649e-26	ENSG00000110344	protein_coding	HSC like vs other cells single cell upregulation significant results
CLNK	4.97778e-30	2.50872	0.053	0.011	1.38875e-25	ENSG00000109684	protein_coding	HSC like vs other cells single cell upregulation significant results
MRPL57	8.1773e-30	0.988908	0.345	0.286	2.28139e-25	ENSG00000173141	protein_coding	HSC like vs other cells single cell upregulation significant results
TSC22D1	8.35714e-30	1.39774	0.183	0.098	2.33156e-25	ENSG00000102804	protein_coding	HSC like vs other cells single cell upregulation significant results
ETS2	9.40182e-30	0.962142	0.273	0.196	2.62301e-25	ENSG00000157557	protein_coding	HSC like vs other cells single cell upregulation significant results
EIF3F	1.09944e-29	0.600667	0.351	0.315	3.06733e-25	ENSG00000175390	protein_coding	HSC like vs other cells single cell upregulation significant results
KDM5B	2.78678e-29	0.924229	0.242	0.161	7.77485e-25	ENSG00000117139	protein_coding	HSC like vs other cells single cell upregulation significant results
UMODL1	3.48971e-29	2.64485	0.051	0.012	9.73594e-25	ENSG00000177398	protein_coding	HSC like vs other cells single cell upregulation significant results
TPM4	4.70223e-29	0.683545	0.578	0.457	1.31187e-24	ENSG00000167460	protein_coding	HSC like vs other cells single cell upregulation significant results
DDAH2	9.3841e-29	1.02616	0.206	0.137	2.61807e-24	ENSG00000227317	protein_coding	HSC like vs other cells single cell upregulation significant results
DDAH2	9.3841e-29	1.02616	0.206	0.137	2.61807e-24	ENSG00000226634	protein_coding	HSC like vs other cells single cell upregulation significant results
DDAH2	9.3841e-29	1.02616	0.206	0.137	2.61807e-24	ENSG00000228128	protein_coding	HSC like vs other cells single cell upregulation significant results
DDAH2	9.3841e-29	1.02616	0.206	0.137	2.61807e-24	ENSG00000233076	protein_coding	HSC like vs other cells single cell upregulation significant results
DDAH2	9.3841e-29	1.02616	0.206	0.137	2.61807e-24	ENSG00000206395	protein_coding	HSC like vs other cells single cell upregulation significant results
DDAH2	9.3841e-29	1.02616	0.206	0.137	2.61807e-24	ENSG00000225635	protein_coding	HSC like vs other cells single cell upregulation significant results
DDAH2	9.3841e-29	1.02616	0.206	0.137	2.61807e-24	ENSG00000213722	protein_coding	HSC like vs other cells single cell upregulation significant results
SCRN1	1.19613e-28	1.51608	0.122	0.064	3.33708e-24	ENSG00000136193	protein_coding	HSC like vs other cells single cell upregulation significant results
APRT	3.21998e-28	0.931713	0.264	0.196	8.98342e-24	ENSG00000198931	protein_coding	HSC like vs other cells single cell upregulation significant results
COMT	3.6536e-28	0.817443	0.223	0.185	1.01932e-23	ENSG00000093010	protein_coding	HSC like vs other cells single cell upregulation significant results
MAN1A1	7.11756e-28	0.7572	0.223	0.188	1.98573e-23	ENSG00000111885	protein_coding	HSC like vs other cells single cell upregulation significant results
LAMTOR1	8.13828e-28	0.968	0.231	0.164	2.2705e-23	ENSG00000149357	protein_coding	HSC like vs other cells single cell upregulation significant results
LIMS1	2.77922e-27	0.59202	0.274	0.263	7.75375e-23	ENSG00000169756	protein_coding	HSC like vs other cells single cell upregulation significant results
STON2	3.26464e-27	1.40718	0.151	0.081	9.10801e-23	ENSG00000140022	protein_coding	HSC like vs other cells single cell upregulation significant results
MBOAT7	3.40756e-27	1.31753	0.137	0.08	9.50674e-23	ENSG00000277733	protein_coding	HSC like vs other cells single cell upregulation significant results
MBOAT7	3.40756e-27	1.31753	0.137	0.08	9.50674e-23	ENSG00000278322	protein_coding	HSC like vs other cells single cell upregulation significant results
MBOAT7	3.40756e-27	1.31753	0.137	0.08	9.50674e-23	ENSG00000276935	protein_coding	HSC like vs other cells single cell upregulation significant results
MBOAT7	3.40756e-27	1.31753	0.137	0.08	9.50674e-23	ENSG00000278519	protein_coding	HSC like vs other cells single cell upregulation significant results
MBOAT7	3.40756e-27	1.31753	0.137	0.08	9.50674e-23	ENSG00000277923	protein_coding	HSC like vs other cells single cell upregulation significant results
MBOAT7	3.40756e-27	1.31753	0.137	0.08	9.50674e-23	ENSG00000277025	protein_coding	HSC like vs other cells single cell upregulation significant results
MBOAT7	3.40756e-27	1.31753	0.137	0.08	9.50674e-23	ENSG00000275118	protein_coding	HSC like vs other cells single cell upregulation significant results
MBOAT7	3.40756e-27	1.31753	0.137	0.08	9.50674e-23	ENSG00000273592	protein_coding	HSC like vs other cells single cell upregulation significant results
MBOAT7	3.40756e-27	1.31753	0.137	0.08	9.50674e-23	ENSG00000274194	protein_coding	HSC like vs other cells single cell upregulation significant results
MBOAT7	3.40756e-27	1.31753	0.137	0.08	9.50674e-23	ENSG00000125505	protein_coding	HSC like vs other cells single cell upregulation significant results
RCSD1	3.57725e-27	0.694745	0.332	0.274	9.98018e-23	ENSG00000198771	protein_coding	HSC like vs other cells single cell upregulation significant results
TIMM8B	5.0544e-27	0.797131	0.255	0.244	1.41013e-22	ENSG00000150779	protein_coding	HSC like vs other cells single cell upregulation significant results
C11orf54	5.53398e-27	1.35729	0.165	0.096	1.54392e-22	ENSG00000182919	protein_coding	HSC like vs other cells single cell upregulation significant results
DAPK1	9.16611e-27	1.49198	0.14	0.063	2.55725e-22	ENSG00000196730	protein_coding	HSC like vs other cells single cell upregulation significant results
ADAM28	1.07011e-26	1.1798	0.186	0.1	2.9855e-22	ENSG00000042980	protein_coding	HSC like vs other cells single cell upregulation significant results
MAP1A	1.37615e-26	1.71867	0.1	0.038	3.83932e-22	ENSG00000166963	protein_coding	HSC like vs other cells single cell upregulation significant results
ARHGAP25	3.08562e-26	1.1702	0.19	0.108	8.60858e-22	ENSG00000163219	protein_coding	HSC like vs other cells single cell upregulation significant results
TCF4	6.70866e-26	0.989122	0.22	0.146	1.87165e-21	ENSG00000196628	protein_coding	HSC like vs other cells single cell upregulation significant results
PTTG1IP	9.11881e-26	0.707356	0.374	0.315	2.54406e-21	ENSG00000183255	protein_coding	HSC like vs other cells single cell upregulation significant results
SPAG6	1.01973e-25	2.48685	0.066	0.016	2.84493e-21	ENSG00000077327	protein_coding	HSC like vs other cells single cell upregulation significant results
ITGA6	1.56515e-25	1.08221	0.173	0.108	4.36662e-21	ENSG00000091409	protein_coding	HSC like vs other cells single cell upregulation significant results
CCS	1.62144e-25	1.37739	0.132	0.066	4.52367e-21	ENSG00000173992	protein_coding	HSC like vs other cells single cell upregulation significant results
RAC2	3.38194e-25	0.712144	0.28	0.228	9.43528e-21	ENSG00000128340	protein_coding	HSC like vs other cells single cell upregulation significant results
MEIS1	3.54473e-25	1.18608	0.139	0.076	9.88945e-21	ENSG00000143995	protein_coding	HSC like vs other cells single cell upregulation significant results
NEGR1	5.05387e-25	1.7852	0.128	0.058	1.40998e-20	ENSG00000172260	protein_coding	HSC like vs other cells single cell upregulation significant results
GNA15	5.55498e-25	1.21938	0.151	0.09	1.54978e-20	ENSG00000060558	protein_coding	HSC like vs other cells single cell upregulation significant results
PRDX6	6.81534e-25	0.710559	0.258	0.219	1.90141e-20	ENSG00000117592	protein_coding	HSC like vs other cells single cell upregulation significant results
IFITM2	6.96651e-25	1.18228	0.272	0.175	1.94359e-20	ENSG00000185201	protein_coding	HSC like vs other cells single cell upregulation significant results
GCSAML	1.14572e-24	1.8504	0.092	0.033	3.19644e-20	ENSG00000169224	protein_coding	HSC like vs other cells single cell upregulation significant results
THYN1	2.24101e-24	0.978731	0.162	0.13	6.2522e-20	ENSG00000151500	protein_coding	HSC like vs other cells single cell upregulation significant results
ACY3	3.27151e-24	1.98266	0.076	0.024	9.1272e-20	ENSG00000132744	protein_coding	HSC like vs other cells single cell upregulation significant results
NFRKB	4.21733e-24	1.57989	0.125	0.069	1.17659e-19	ENSG00000170322	protein_coding	HSC like vs other cells single cell upregulation significant results
SPTLC2	1.97769e-23	0.588706	0.375	0.337	5.51755e-19	ENSG00000100596	protein_coding	HSC like vs other cells single cell upregulation significant results
PHB2	2.00254e-23	0.70355	0.254	0.222	5.58689e-19	ENSG00000215021	protein_coding	HSC like vs other cells single cell upregulation significant results
IL2RA	2.63595e-23	1.83807	0.099	0.044	7.35404e-19	ENSG00000134460	protein_coding	HSC like vs other cells single cell upregulation significant results
SOX4	2.75919e-23	0.7492	0.373	0.301	7.69785e-19	ENSG00000124766	protein_coding	HSC like vs other cells single cell upregulation significant results
DOCK1	3.68065e-23	1.74743	0.075	0.034	1.02687e-18	ENSG00000150760	protein_coding	HSC like vs other cells single cell upregulation significant results
RAB37	3.88046e-23	0.958821	0.157	0.109	1.08261e-18	ENSG00000172794	protein_coding	HSC like vs other cells single cell upregulation significant results
HLA-DRB5	5.23242e-23	0.659876	0.263	0.196	1.45979e-18	ENSG00000198502	protein_coding	HSC like vs other cells single cell upregulation significant results
SMYD3	7.16171e-23	1.18609	0.14	0.085	1.99805e-18	ENSG00000185420	protein_coding	HSC like vs other cells single cell upregulation significant results
IER2	9.00526e-23	0.739909	0.324	0.254	2.51238e-18	ENSG00000160888	protein_coding	HSC like vs other cells single cell upregulation significant results
ZMIZ1	1.08143e-22	1.00362	0.204	0.136	3.01708e-18	ENSG00000108175	protein_coding	HSC like vs other cells single cell upregulation significant results
DDX6	2.17873e-22	0.582709	0.457	0.409	6.07844e-18	ENSG00000110367	protein_coding	HSC like vs other cells single cell upregulation significant results
KDM5A	2.22771e-22	0.766058	0.29	0.239	6.21509e-18	ENSG00000073614	protein_coding	HSC like vs other cells single cell upregulation significant results
TFDP2	2.94614e-22	0.682442	0.285	0.236	8.21943e-18	ENSG00000114126	protein_coding	HSC like vs other cells single cell upregulation significant results
MLF2	3.33652e-22	1.16417	0.14	0.092	9.30855e-18	ENSG00000089693	protein_coding	HSC like vs other cells single cell upregulation significant results
SOCS2	4.38882e-22	1.35226	0.135	0.072	1.22444e-17	ENSG00000120833	protein_coding	HSC like vs other cells single cell upregulation significant results
AFF1	5.31539e-22	0.689046	0.266	0.224	1.48294e-17	ENSG00000172493	protein_coding	HSC like vs other cells single cell upregulation significant results
ZBTB44	5.70606e-22	0.961985	0.248	0.195	1.59193e-17	ENSG00000196323	protein_coding	HSC like vs other cells single cell upregulation significant results
SSBP2	9.81575e-22	1.11843	0.168	0.102	2.7385e-17	ENSG00000145687	protein_coding	HSC like vs other cells single cell upregulation significant results
ATG4C	1.06776e-21	1.29398	0.109	0.062	2.97895e-17	ENSG00000125703	protein_coding	HSC like vs other cells single cell upregulation significant results
SPN	1.1569e-21	0.584748	0.517	0.451	3.22765e-17	ENSG00000197471	protein_coding	HSC like vs other cells single cell upregulation significant results
BTK	1.7023e-21	0.640234	0.202	0.18	4.74925e-17	ENSG00000010671	protein_coding	HSC like vs other cells single cell upregulation significant results
CD69	2.12817e-21	0.791107	0.266	0.186	5.93737e-17	ENSG00000110848	protein_coding	HSC like vs other cells single cell upregulation significant results
HHEX	2.66022e-21	0.936601	0.181	0.133	7.42173e-17	ENSG00000152804	protein_coding	HSC like vs other cells single cell upregulation significant results
ERG	3.22857e-21	1.10918	0.134	0.087	9.00738e-17	ENSG00000157554	protein_coding	HSC like vs other cells single cell upregulation significant results
LSP1	3.97543e-21	1.08374	0.147	0.09	1.1091e-16	ENSG00000288199	protein_coding	HSC like vs other cells single cell upregulation significant results
LSP1	3.97543e-21	1.08374	0.147	0.09	1.1091e-16	ENSG00000130592	protein_coding	HSC like vs other cells single cell upregulation significant results
TAF1D	4.39428e-21	0.60576	0.365	0.318	1.22596e-16	ENSG00000166012	protein_coding	HSC like vs other cells single cell upregulation significant results
AKR1C3	4.95794e-21	1.03876	0.153	0.103	1.38322e-16	ENSG00000196139	protein_coding	HSC like vs other cells single cell upregulation significant results
CD96	5.07943e-21	0.831341	0.241	0.145	1.41711e-16	ENSG00000153283	protein_coding	HSC like vs other cells single cell upregulation significant results
CD164	6.37257e-21	0.605733	0.385	0.362	1.77788e-16	ENSG00000135535	protein_coding	HSC like vs other cells single cell upregulation significant results
BCAP31	9.74114e-21	0.677349	0.225	0.19	2.71768e-16	ENSG00000185825	protein_coding	HSC like vs other cells single cell upregulation significant results
DST	1.00244e-20	0.997443	0.138	0.092	2.7967e-16	ENSG00000151914	protein_coding	HSC like vs other cells single cell upregulation significant results
IL18	1.0823e-20	0.908273	0.157	0.113	3.01952e-16	ENSG00000150782	protein_coding	HSC like vs other cells single cell upregulation significant results
CBL	1.25945e-20	1.00064	0.189	0.139	3.51373e-16	ENSG00000110395	protein_coding	HSC like vs other cells single cell upregulation significant results
INPP5B	1.27544e-20	0.947336	0.132	0.101	3.55836e-16	ENSG00000204084	protein_coding	HSC like vs other cells single cell upregulation significant results
CUL5	1.29175e-20	0.885973	0.226	0.181	3.60386e-16	ENSG00000166266	protein_coding	HSC like vs other cells single cell upregulation significant results
VPS51	1.54774e-20	1.17503	0.096	0.065	4.31805e-16	ENSG00000149823	protein_coding	HSC like vs other cells single cell upregulation significant results
IKBIP	1.58127e-20	0.690188	0.119	0.12	4.4116e-16	ENSG00000166130	protein_coding	HSC like vs other cells single cell upregulation significant results
SPINT2	1.80724e-20	0.852366	0.172	0.13	5.04203e-16	ENSG00000167642	protein_coding	HSC like vs other cells single cell upregulation significant results
ESAM	1.87968e-20	2.39973	0.072	0.019	5.24413e-16	ENSG00000149564	protein_coding	HSC like vs other cells single cell upregulation significant results
FXYD5	1.90918e-20	0.659187	0.175	0.154	5.32642e-16	ENSG00000089327	protein_coding	HSC like vs other cells single cell upregulation significant results
SORL1	1.9777e-20	0.658576	0.28	0.224	5.51759e-16	ENSG00000137642	protein_coding	HSC like vs other cells single cell upregulation significant results
ZNF22	2.12866e-20	0.684338	0.243	0.216	5.93876e-16	ENSG00000165512	protein_coding	HSC like vs other cells single cell upregulation significant results
EBPL	2.29376e-20	0.717687	0.228	0.181	6.39936e-16	ENSG00000123179	protein_coding	HSC like vs other cells single cell upregulation significant results
CAPNS1	2.33243e-20	0.672818	0.17	0.152	6.50725e-16	ENSG00000126247	protein_coding	HSC like vs other cells single cell upregulation significant results
SATB1	2.44161e-20	0.67371	0.269	0.211	6.81185e-16	ENSG00000182568	protein_coding	HSC like vs other cells single cell upregulation significant results
LSM2	2.48413e-20	0.757978	0.156	0.132	6.93047e-16	ENSG00000224979	protein_coding	HSC like vs other cells single cell upregulation significant results
LSM2	2.48413e-20	0.757978	0.156	0.132	6.93047e-16	ENSG00000236826	protein_coding	HSC like vs other cells single cell upregulation significant results
LSM2	2.48413e-20	0.757978	0.156	0.132	6.93047e-16	ENSG00000231502	protein_coding	HSC like vs other cells single cell upregulation significant results
LSM2	2.48413e-20	0.757978	0.156	0.132	6.93047e-16	ENSG00000172850	protein_coding	HSC like vs other cells single cell upregulation significant results
LSM2	2.48413e-20	0.757978	0.156	0.132	6.93047e-16	ENSG00000225998	protein_coding	HSC like vs other cells single cell upregulation significant results
LSM2	2.48413e-20	0.757978	0.156	0.132	6.93047e-16	ENSG00000204392	protein_coding	HSC like vs other cells single cell upregulation significant results
MAPKAPK3	2.90493e-20	0.881179	0.153	0.11	8.10445e-16	ENSG00000114738	protein_coding	HSC like vs other cells single cell upregulation significant results
RNF24	3.99259e-20	1.04589	0.148	0.1	1.11389e-15	ENSG00000101236	protein_coding	HSC like vs other cells single cell upregulation significant results
LATS2	4.07999e-20	1.31393	0.138	0.086	1.13828e-15	ENSG00000150457	protein_coding	HSC like vs other cells single cell upregulation significant results
SNX5	4.95044e-20	0.631797	0.147	0.149	1.38112e-15	ENSG00000089006	protein_coding	HSC like vs other cells single cell upregulation significant results
GSN	6.25258e-20	0.905515	0.188	0.13	1.74441e-15	ENSG00000148180	protein_coding	HSC like vs other cells single cell upregulation significant results
CSNK2B	6.51632e-20	0.883008	0.13	0.105	1.81799e-15	ENSG00000204435	protein_coding	HSC like vs other cells single cell upregulation significant results
CSNK2B	6.51632e-20	0.883008	0.13	0.105	1.81799e-15	ENSG00000230700	protein_coding	HSC like vs other cells single cell upregulation significant results
CSNK2B	6.51632e-20	0.883008	0.13	0.105	1.81799e-15	ENSG00000224774	protein_coding	HSC like vs other cells single cell upregulation significant results
CSNK2B	6.51632e-20	0.883008	0.13	0.105	1.81799e-15	ENSG00000228875	protein_coding	HSC like vs other cells single cell upregulation significant results
CSNK2B	6.51632e-20	0.883008	0.13	0.105	1.81799e-15	ENSG00000232960	protein_coding	HSC like vs other cells single cell upregulation significant results
CSNK2B	6.51632e-20	0.883008	0.13	0.105	1.81799e-15	ENSG00000224398	protein_coding	HSC like vs other cells single cell upregulation significant results
CSNK2B	6.51632e-20	0.883008	0.13	0.105	1.81799e-15	ENSG00000206406	protein_coding	HSC like vs other cells single cell upregulation significant results
CALCRL	7.8103e-20	1.82738	0.083	0.031	2.17899e-15	ENSG00000064989	protein_coding	HSC like vs other cells single cell upregulation significant results
ARCN1	9.45243e-20	0.973639	0.208	0.159	2.63713e-15	ENSG00000095139	protein_coding	HSC like vs other cells single cell upregulation significant results
NFIX	9.78736e-20	0.999832	0.097	0.077	2.73058e-15	ENSG00000008441	protein_coding	HSC like vs other cells single cell upregulation significant results
TWF2	1.08337e-19	0.897261	0.139	0.101	3.02248e-15	ENSG00000247596	protein_coding	HSC like vs other cells single cell upregulation significant results
GOLIM4	1.08468e-19	0.819832	0.216	0.169	3.02614e-15	ENSG00000173905	protein_coding	HSC like vs other cells single cell upregulation significant results
P2RX1	1.11406e-19	0.825677	0.158	0.12	3.10813e-15	ENSG00000108405	protein_coding	HSC like vs other cells single cell upregulation significant results
CPNE1	1.34369e-19	0.865554	0.21	0.154	3.74877e-15	ENSG00000214078	protein_coding	HSC like vs other cells single cell upregulation significant results
FAM219B	1.48544e-19	1.34817	0.112	0.061	4.14424e-15	ENSG00000178761	protein_coding	HSC like vs other cells single cell upregulation significant results
NRIP1	1.77617e-19	0.769225	0.26	0.21	4.95533e-15	ENSG00000180530	protein_coding	HSC like vs other cells single cell upregulation significant results
MAP7	2.06445e-19	1.09579	0.157	0.102	5.75962e-15	ENSG00000135525	protein_coding	HSC like vs other cells single cell upregulation significant results
VNN1	2.57933e-19	1.72476	0.113	0.046	7.19607e-15	ENSG00000112299	protein_coding	HSC like vs other cells single cell upregulation significant results
CASP4	3.67177e-19	0.872077	0.188	0.148	1.02439e-14	ENSG00000196954	protein_coding	HSC like vs other cells single cell upregulation significant results
PRKACB	4.1199e-19	0.726479	0.268	0.216	1.14941e-14	ENSG00000142875	protein_coding	HSC like vs other cells single cell upregulation significant results
NFE2	4.70583e-19	1.12105	0.114	0.078	1.31288e-14	ENSG00000123405	protein_coding	HSC like vs other cells single cell upregulation significant results
DDIT4	4.99393e-19	0.973868	0.224	0.148	1.39326e-14	ENSG00000168209	protein_coding	HSC like vs other cells single cell upregulation significant results
DACH1	6.02363e-19	1.23082	0.086	0.061	1.68053e-14	ENSG00000276644	protein_coding	HSC like vs other cells single cell upregulation significant results
LGALS3BP	6.11212e-19	1.12586	0.089	0.058	1.70522e-14	ENSG00000108679	protein_coding	HSC like vs other cells single cell upregulation significant results
SLC17A9	6.15053e-19	1.43341	0.106	0.058	1.71594e-14	ENSG00000101194	protein_coding	HSC like vs other cells single cell upregulation significant results
RUNX2	6.46016e-19	0.942664	0.144	0.103	1.80232e-14	ENSG00000124813	protein_coding	HSC like vs other cells single cell upregulation significant results
SCAMP2	6.49704e-19	0.95273	0.148	0.11	1.81261e-14	ENSG00000140497	protein_coding	HSC like vs other cells single cell upregulation significant results
GNPTAB	7.94626e-19	0.653073	0.257	0.209	2.21693e-14	ENSG00000111670	protein_coding	HSC like vs other cells single cell upregulation significant results
HOXA5	8.18475e-19	1.39493	0.075	0.042	2.28346e-14	ENSG00000106004	protein_coding	HSC like vs other cells single cell upregulation significant results
RGS18	8.32144e-19	0.797205	0.227	0.187	2.3216e-14	ENSG00000150681	protein_coding	HSC like vs other cells single cell upregulation significant results
JAML	9.69948e-19	0.834909	0.203	0.139	2.70606e-14	ENSG00000160593	protein_coding	HSC like vs other cells single cell upregulation significant results
UBA7	1.03538e-18	1.13301	0.108	0.07	2.88861e-14	ENSG00000182179	protein_coding	HSC like vs other cells single cell upregulation significant results
RNASEK	1.13926e-18	0.586954	0.197	0.178	3.17843e-14	ENSG00000219200	protein_coding	HSC like vs other cells single cell upregulation significant results
NOL4L	1.35515e-18	1.26677	0.143	0.082	3.78074e-14	ENSG00000197183	protein_coding	HSC like vs other cells single cell upregulation significant results
S100Z	1.38513e-18	1.42067	0.092	0.049	3.86437e-14	ENSG00000171643	protein_coding	HSC like vs other cells single cell upregulation significant results
IDS	3.8319e-18	0.700406	0.216	0.168	1.06906e-13	ENSG00000010404	protein_coding	HSC like vs other cells single cell upregulation significant results
ATP1B1	4.56165e-18	1.30067	0.118	0.064	1.27265e-13	ENSG00000143153	protein_coding	HSC like vs other cells single cell upregulation significant results
KIT	5.18471e-18	0.772391	0.176	0.143	1.44648e-13	ENSG00000157404	protein_coding	HSC like vs other cells single cell upregulation significant results
OGT	5.7318e-18	0.652257	0.243	0.212	1.59912e-13	ENSG00000147162	protein_coding	HSC like vs other cells single cell upregulation significant results
BCAT1	6.34415e-18	0.891615	0.182	0.134	1.76996e-13	ENSG00000060982	protein_coding	HSC like vs other cells single cell upregulation significant results
UBE2E1	7.12661e-18	0.623752	0.194	0.171	1.98825e-13	ENSG00000170142	protein_coding	HSC like vs other cells single cell upregulation significant results
SLC39A3	7.50639e-18	0.915176	0.102	0.083	2.09421e-13	ENSG00000141873	protein_coding	HSC like vs other cells single cell upregulation significant results
SYTL1	8.30732e-18	1.14421	0.122	0.073	2.31766e-13	ENSG00000142765	protein_coding	HSC like vs other cells single cell upregulation significant results
GRHPR	1.00044e-17	0.786228	0.126	0.104	2.79114e-13	ENSG00000137106	protein_coding	HSC like vs other cells single cell upregulation significant results
ST3GAL4	1.00819e-17	1.69547	0.09	0.046	2.81275e-13	ENSG00000110080	protein_coding	HSC like vs other cells single cell upregulation significant results
MEST	1.23157e-17	1.1168	0.107	0.073	3.43597e-13	ENSG00000106484	protein_coding	HSC like vs other cells single cell upregulation significant results
TMEM43	1.30457e-17	0.756473	0.151	0.127	3.63961e-13	ENSG00000170876	protein_coding	HSC like vs other cells single cell upregulation significant results
BAALC	1.37817e-17	1.50549	0.111	0.056	3.84494e-13	ENSG00000164929	protein_coding	HSC like vs other cells single cell upregulation significant results
XIRP2	1.54606e-17	3.12549	0.047	0.009	4.31336e-13	ENSG00000163092	protein_coding	HSC like vs other cells single cell upregulation significant results
SLC48A1	1.91329e-17	1.41287	0.088	0.05	5.33788e-13	ENSG00000211584	protein_coding	HSC like vs other cells single cell upregulation significant results
THSD7A	3.96959e-17	1.33366	0.044	0.023	1.10748e-12	ENSG00000005108	protein_coding	HSC like vs other cells single cell upregulation significant results
RUNX1T1	5.01714e-17	0.871064	0.052	0.033	1.39973e-12	ENSG00000079102	protein_coding	HSC like vs other cells single cell upregulation significant results
F11R	6.59964e-17	1.14025	0.15	0.087	1.84123e-12	ENSG00000158769	protein_coding	HSC like vs other cells single cell upregulation significant results
NUDT5	7.03276e-17	0.770863	0.16	0.13	1.96207e-12	ENSG00000165609	protein_coding	HSC like vs other cells single cell upregulation significant results
TRIR	7.63373e-17	0.581993	0.188	0.174	2.12973e-12	ENSG00000123144	protein_coding	HSC like vs other cells single cell upregulation significant results
LPAR6	9.16105e-17	1.26569	0.193	0.105	2.55584e-12	ENSG00000139679	protein_coding	HSC like vs other cells single cell upregulation significant results
CSNK2A1	9.24423e-17	0.6358	0.144	0.138	2.57905e-12	ENSG00000101266	protein_coding	HSC like vs other cells single cell upregulation significant results
HEXIM1	1.04892e-16	0.815835	0.196	0.142	2.92638e-12	ENSG00000186834	protein_coding	HSC like vs other cells single cell upregulation significant results
RNF220	1.39142e-16	1.01072	0.099	0.076	3.88193e-12	ENSG00000187147	protein_coding	HSC like vs other cells single cell upregulation significant results
SERPINB6	1.39859e-16	0.679916	0.147	0.135	3.90192e-12	ENSG00000124570	protein_coding	HSC like vs other cells single cell upregulation significant results
SLC5A3	1.43937e-16	0.671967	0.119	0.109	4.0157e-12	ENSG00000198743	protein_coding	HSC like vs other cells single cell upregulation significant results
LUZP1	1.75476e-16	0.921978	0.169	0.124	4.89559e-12	ENSG00000169641	protein_coding	HSC like vs other cells single cell upregulation significant results
CXXC5	1.81056e-16	0.881512	0.177	0.125	5.05129e-12	ENSG00000171604	protein_coding	HSC like vs other cells single cell upregulation significant results
ANKRD17	1.84709e-16	0.622666	0.178	0.163	5.1532e-12	ENSG00000132466	protein_coding	HSC like vs other cells single cell upregulation significant results
PLAGL1	1.99577e-16	1.13017	0.106	0.07	5.568e-12	ENSG00000118495	protein_coding	HSC like vs other cells single cell upregulation significant results
DUSP3	2.00828e-16	0.941254	0.122	0.094	5.60289e-12	ENSG00000108861	protein_coding	HSC like vs other cells single cell upregulation significant results
RAB27B	2.20709e-16	1.43844	0.09	0.04	6.15756e-12	ENSG00000041353	protein_coding	HSC like vs other cells single cell upregulation significant results
ZNF264	2.49469e-16	1.23131	0.1	0.058	6.95992e-12	ENSG00000083844	protein_coding	HSC like vs other cells single cell upregulation significant results
SMIM26	3.09391e-16	0.583503	0.249	0.211	8.63171e-12	ENSG00000232388	protein_coding	HSC like vs other cells single cell upregulation significant results
TRAPPC1	3.24732e-16	0.675236	0.124	0.117	9.05969e-12	ENSG00000170043	protein_coding	HSC like vs other cells single cell upregulation significant results
ADGRE5	3.38321e-16	0.770701	0.204	0.157	9.43881e-12	ENSG00000123146	protein_coding	HSC like vs other cells single cell upregulation significant results
ACAT1	3.45341e-16	0.729902	0.175	0.173	9.63466e-12	ENSG00000075239	protein_coding	HSC like vs other cells single cell upregulation significant results
RBPMS	3.80272e-16	2.38456	0.057	0.014	1.06092e-11	ENSG00000157110	protein_coding	HSC like vs other cells single cell upregulation significant results
STT3A	4.17931e-16	1.12174	0.118	0.087	1.16599e-11	ENSG00000134910	protein_coding	HSC like vs other cells single cell upregulation significant results
GOLGA8N	4.65788e-16	0.944821	0.092	0.068	1.2995e-11	ENSG00000283589	protein_coding	HSC like vs other cells single cell upregulation significant results
GOLGA8N	4.65788e-16	0.944821	0.092	0.068	1.2995e-11	ENSG00000232653	protein_coding	HSC like vs other cells single cell upregulation significant results
ARL2	5.23001e-16	0.856197	0.092	0.084	1.45912e-11	ENSG00000213465	protein_coding	HSC like vs other cells single cell upregulation significant results
NCF4	5.40153e-16	0.878428	0.138	0.104	1.50697e-11	ENSG00000100365	protein_coding	HSC like vs other cells single cell upregulation significant results
NCF4	5.40153e-16	0.878428	0.138	0.104	1.50697e-11	ENSG00000275990	protein_coding	HSC like vs other cells single cell upregulation significant results
SRPRA	5.4666e-16	0.879167	0.168	0.134	1.52513e-11	ENSG00000182934	protein_coding	HSC like vs other cells single cell upregulation significant results
ATXN7L3B	6.58256e-16	0.6155	0.197	0.18	1.83647e-11	ENSG00000253719	protein_coding	HSC like vs other cells single cell upregulation significant results
FERMT3	7.06244e-16	0.674879	0.218	0.177	1.97035e-11	ENSG00000149781	protein_coding	HSC like vs other cells single cell upregulation significant results
CNDP2	7.07798e-16	0.851869	0.112	0.093	1.97469e-11	ENSG00000133313	protein_coding	HSC like vs other cells single cell upregulation significant results
TPSAB1	8.30181e-16	1.81437	0.053	0.018	2.31612e-11	ENSG00000172236	protein_coding	HSC like vs other cells single cell upregulation significant results
RNF125	8.43912e-16	0.722324	0.224	0.154	2.35443e-11	ENSG00000101695	protein_coding	HSC like vs other cells single cell upregulation significant results
ORAI1	8.8726e-16	1.51171	0.072	0.036	2.47537e-11	ENSG00000293604	protein_coding	HSC like vs other cells single cell upregulation significant results
ORAI1	8.8726e-16	1.51171	0.072	0.036	2.47537e-11	ENSG00000276045	protein_coding	HSC like vs other cells single cell upregulation significant results
ABRAXAS1	9.04823e-16	0.751912	0.101	0.092	2.52437e-11	ENSG00000163322	protein_coding	HSC like vs other cells single cell upregulation significant results
MECOM	9.84166e-16	1.80877	0.079	0.037	2.74572e-11	ENSG00000085276	protein_coding	HSC like vs other cells single cell upregulation significant results
STOM	1.03968e-15	0.738686	0.242	0.195	2.9006e-11	ENSG00000148175	protein_coding	HSC like vs other cells single cell upregulation significant results
FNBP1L	1.05405e-15	1.58655	0.072	0.037	2.94068e-11	ENSG00000137942	protein_coding	HSC like vs other cells single cell upregulation significant results
ADD1	1.09151e-15	0.654479	0.176	0.152	3.0452e-11	ENSG00000087274	protein_coding	HSC like vs other cells single cell upregulation significant results
KIAA1586	1.187e-15	0.613361	0.12	0.121	3.31162e-11	ENSG00000168116	protein_coding	HSC like vs other cells single cell upregulation significant results
IVD	1.25917e-15	0.662698	0.15	0.128	3.51297e-11	ENSG00000128928	protein_coding	HSC like vs other cells single cell upregulation significant results
GNG11	1.51966e-15	2.1401	0.06	0.019	4.2397e-11	ENSG00000127920	protein_coding	HSC like vs other cells single cell upregulation significant results
BIRC2	1.97429e-15	0.637345	0.185	0.163	5.50807e-11	ENSG00000110330	protein_coding	HSC like vs other cells single cell upregulation significant results
IL1B	2.0684e-15	1.25619	0.099	0.054	5.77062e-11	ENSG00000125538	protein_coding	HSC like vs other cells single cell upregulation significant results
FAM216A	2.22208e-15	0.791081	0.119	0.101	6.19939e-11	ENSG00000204856	protein_coding	HSC like vs other cells single cell upregulation significant results
MTURN	2.82427e-15	1.00232	0.113	0.082	7.87943e-11	ENSG00000180354	protein_coding	HSC like vs other cells single cell upregulation significant results
MICU2	3.4934e-15	1.01607	0.158	0.121	9.74623e-11	ENSG00000165487	protein_coding	HSC like vs other cells single cell upregulation significant results
DYNLRB1	3.51035e-15	0.700116	0.126	0.109	9.79352e-11	ENSG00000125971	protein_coding	HSC like vs other cells single cell upregulation significant results
MMRN1	3.67977e-15	1.22326	0.108	0.059	1.02662e-10	ENSG00000138722	protein_coding	HSC like vs other cells single cell upregulation significant results
SLC40A1	4.06547e-15	0.928779	0.105	0.098	1.13423e-10	ENSG00000138449	protein_coding	HSC like vs other cells single cell upregulation significant results
KDELR1	5.06195e-15	0.679016	0.131	0.114	1.41223e-10	ENSG00000105438	protein_coding	HSC like vs other cells single cell upregulation significant results
MLC1	5.21987e-15	1.29801	0.09	0.066	1.45629e-10	ENSG00000100427	protein_coding	HSC like vs other cells single cell upregulation significant results
STX7	6.5026e-15	0.621042	0.165	0.148	1.81416e-10	ENSG00000079950	protein_coding	HSC like vs other cells single cell upregulation significant results
LAT2	7.17795e-15	0.584385	0.165	0.146	2.00258e-10	ENSG00000086730	protein_coding	HSC like vs other cells single cell upregulation significant results
PRAME	8.41325e-15	0.990812	0.055	0.035	2.34721e-10	ENSG00000185686	protein_coding	HSC like vs other cells single cell upregulation significant results
PRAME	8.41325e-15	0.990812	0.055	0.035	2.34721e-10	ENSG00000275013	protein_coding	HSC like vs other cells single cell upregulation significant results
MPP1	1.049e-14	0.680606	0.109	0.099	2.9266e-10	ENSG00000130830	protein_coding	HSC like vs other cells single cell upregulation significant results
TTC24	1.05513e-14	1.72568	0.072	0.027	2.9437e-10	ENSG00000291760	protein_coding	HSC like vs other cells single cell upregulation significant results
TTC24	1.05513e-14	1.72568	0.072	0.027	2.9437e-10	ENSG00000187862	protein_coding	HSC like vs other cells single cell upregulation significant results
ATP6AP1	1.10844e-14	0.879829	0.11	0.084	3.09245e-10	ENSG00000071553	protein_coding	HSC like vs other cells single cell upregulation significant results
CEBPA	1.28297e-14	0.897266	0.077	0.063	3.57936e-10	ENSG00000245848	protein_coding	HSC like vs other cells single cell upregulation significant results
MAGED1	1.40531e-14	1.06556	0.051	0.045	3.92067e-10	ENSG00000179222	protein_coding	HSC like vs other cells single cell upregulation significant results
TMEM25	1.43472e-14	2.09371	0.056	0.016	4.00271e-10	ENSG00000149582	protein_coding	HSC like vs other cells single cell upregulation significant results
LSM14B	1.58617e-14	1.21241	0.108	0.068	4.42526e-10	ENSG00000149657	protein_coding	HSC like vs other cells single cell upregulation significant results
CAPN1	1.63437e-14	1.03152	0.099	0.066	4.55973e-10	ENSG00000014216	protein_coding	HSC like vs other cells single cell upregulation significant results
ICAM3	1.64863e-14	0.681776	0.14	0.12	4.59952e-10	ENSG00000076662	protein_coding	HSC like vs other cells single cell upregulation significant results
RAB34	1.67307e-14	0.885476	0.094	0.073	4.66771e-10	ENSG00000109113	protein_coding	HSC like vs other cells single cell upregulation significant results
GSE1	1.78009e-14	0.654823	0.117	0.118	4.96627e-10	ENSG00000131149	protein_coding	HSC like vs other cells single cell upregulation significant results
DHTKD1	1.79304e-14	0.997038	0.09	0.066	5.0024e-10	ENSG00000181192	protein_coding	HSC like vs other cells single cell upregulation significant results
GNAI1	1.88579e-14	1.34791	0.076	0.044	5.26116e-10	ENSG00000127955	protein_coding	HSC like vs other cells single cell upregulation significant results
BRD3	2.03714e-14	0.613676	0.105	0.106	5.68343e-10	ENSG00000169925	protein_coding	HSC like vs other cells single cell upregulation significant results
NKX2-1	2.09286e-14	1.63164	0.038	0.018	5.83888e-10	ENSG00000136352	protein_coding	HSC like vs other cells single cell upregulation significant results
CD3D	2.31022e-14	1.41313	0.171	0.085	6.44529e-10	ENSG00000167286	protein_coding	HSC like vs other cells single cell upregulation significant results
MAGED2	2.4384e-14	0.872693	0.078	0.067	6.80288e-10	ENSG00000102316	protein_coding	HSC like vs other cells single cell upregulation significant results
PLCG2	3.04212e-14	0.587468	0.181	0.154	8.48722e-10	ENSG00000197943	protein_coding	HSC like vs other cells single cell upregulation significant results
CCND3	3.0493e-14	0.623785	0.182	0.154	8.50723e-10	ENSG00000112576	protein_coding	HSC like vs other cells single cell upregulation significant results
SCD5	4.08342e-14	1.64862	0.052	0.024	1.13923e-09	ENSG00000145284	protein_coding	HSC like vs other cells single cell upregulation significant results
ELMO1	4.32853e-14	0.656819	0.134	0.117	1.20762e-09	ENSG00000155849	protein_coding	HSC like vs other cells single cell upregulation significant results
STMN3	4.5017e-14	1.24348	0.092	0.046	1.25593e-09	ENSG00000197457	protein_coding	HSC like vs other cells single cell upregulation significant results
MRE11	4.66913e-14	0.774141	0.147	0.132	1.30264e-09	ENSG00000020922	protein_coding	HSC like vs other cells single cell upregulation significant results
SVIL	4.92288e-14	0.951175	0.095	0.068	1.37343e-09	ENSG00000197321	protein_coding	HSC like vs other cells single cell upregulation significant results
UBE2E3	5.32823e-14	0.780877	0.078	0.069	1.48652e-09	ENSG00000170035	protein_coding	HSC like vs other cells single cell upregulation significant results
STN1	5.81168e-14	0.992209	0.097	0.067	1.6214e-09	ENSG00000107960	protein_coding	HSC like vs other cells single cell upregulation significant results
GID8	5.83022e-14	0.824157	0.126	0.105	1.62657e-09	ENSG00000101193	protein_coding	HSC like vs other cells single cell upregulation significant results
SEPHS2	6.10983e-14	0.756691	0.148	0.116	1.70458e-09	ENSG00000179918	protein_coding	HSC like vs other cells single cell upregulation significant results
DIDO1	6.54948e-14	0.852293	0.156	0.116	1.82724e-09	ENSG00000101191	protein_coding	HSC like vs other cells single cell upregulation significant results
CHST12	7.52352e-14	1.45018	0.06	0.032	2.09899e-09	ENSG00000136213	protein_coding	HSC like vs other cells single cell upregulation significant results
HOXA6	8.33555e-14	1.5922	0.053	0.024	2.32553e-09	ENSG00000106006	protein_coding	HSC like vs other cells single cell upregulation significant results
PRSS57	8.36538e-14	0.580874	0.233	0.191	2.33386e-09	ENSG00000185198	protein_coding	HSC like vs other cells single cell upregulation significant results
SMAD2	9.1162e-14	0.581328	0.136	0.124	2.54333e-09	ENSG00000175387	protein_coding	HSC like vs other cells single cell upregulation significant results
KLHL6	1.00039e-13	1.03058	0.125	0.079	2.791e-09	ENSG00000172578	protein_coding	HSC like vs other cells single cell upregulation significant results
HMG20B	1.16679e-13	0.646388	0.157	0.136	3.25523e-09	ENSG00000064961	protein_coding	HSC like vs other cells single cell upregulation significant results
COL24A1	1.48021e-13	1.2643	0.09	0.047	4.12963e-09	ENSG00000171502	protein_coding	HSC like vs other cells single cell upregulation significant results
SLC35F5	1.51837e-13	0.873811	0.119	0.089	4.23611e-09	ENSG00000115084	protein_coding	HSC like vs other cells single cell upregulation significant results
CREB3L4	2.12181e-13	1.30819	0.047	0.031	5.91963e-09	ENSG00000143578	protein_coding	HSC like vs other cells single cell upregulation significant results
CD300A	2.13191e-13	1.13143	0.094	0.057	5.94783e-09	ENSG00000291918	protein_coding	HSC like vs other cells single cell upregulation significant results
CD300A	2.13191e-13	1.13143	0.094	0.057	5.94783e-09	ENSG00000167851	protein_coding	HSC like vs other cells single cell upregulation significant results
NRG4	2.17855e-13	1.20235	0.043	0.034	6.07794e-09	ENSG00000169752	protein_coding	HSC like vs other cells single cell upregulation significant results
MSRB1	2.55396e-13	0.912895	0.08	0.062	7.1253e-09	ENSG00000291928	protein_coding	HSC like vs other cells single cell upregulation significant results
MSRB1	2.55396e-13	0.912895	0.08	0.062	7.1253e-09	ENSG00000198736	protein_coding	HSC like vs other cells single cell upregulation significant results
GPBP1L1	2.67158e-13	0.602565	0.149	0.135	7.45345e-09	ENSG00000159592	protein_coding	HSC like vs other cells single cell upregulation significant results
TRUB2	2.9237e-13	0.809575	0.051	0.053	8.15682e-09	ENSG00000167112	protein_coding	HSC like vs other cells single cell upregulation significant results
CHTF8	3.44673e-13	0.770394	0.089	0.078	9.61604e-09	ENSG00000168802	protein_coding	HSC like vs other cells single cell upregulation significant results
FDFT1	4.13949e-13	0.598858	0.139	0.129	1.15488e-08	ENSG00000284967	protein_coding	HSC like vs other cells single cell upregulation significant results
FDFT1	4.13949e-13	0.598858	0.139	0.129	1.15488e-08	ENSG00000079459	protein_coding	HSC like vs other cells single cell upregulation significant results
RALA	4.27486e-13	0.65699	0.166	0.139	1.19264e-08	ENSG00000006451	protein_coding	HSC like vs other cells single cell upregulation significant results
COX15	4.28412e-13	0.599046	0.111	0.108	1.19523e-08	ENSG00000014919	protein_coding	HSC like vs other cells single cell upregulation significant results
POLD4	4.35268e-13	0.739151	0.131	0.102	1.21435e-08	ENSG00000175482	protein_coding	HSC like vs other cells single cell upregulation significant results
TSEN34	4.66728e-13	1.19125	0.077	0.05	1.30212e-08	ENSG00000275165	protein_coding	HSC like vs other cells single cell upregulation significant results
TSEN34	4.66728e-13	1.19125	0.077	0.05	1.30212e-08	ENSG00000274796	protein_coding	HSC like vs other cells single cell upregulation significant results
TSEN34	4.66728e-13	1.19125	0.077	0.05	1.30212e-08	ENSG00000278622	protein_coding	HSC like vs other cells single cell upregulation significant results
TSEN34	4.66728e-13	1.19125	0.077	0.05	1.30212e-08	ENSG00000274078	protein_coding	HSC like vs other cells single cell upregulation significant results
TSEN34	4.66728e-13	1.19125	0.077	0.05	1.30212e-08	ENSG00000273896	protein_coding	HSC like vs other cells single cell upregulation significant results
TSEN34	4.66728e-13	1.19125	0.077	0.05	1.30212e-08	ENSG00000274672	protein_coding	HSC like vs other cells single cell upregulation significant results
TSEN34	4.66728e-13	1.19125	0.077	0.05	1.30212e-08	ENSG00000278605	protein_coding	HSC like vs other cells single cell upregulation significant results
TSEN34	4.66728e-13	1.19125	0.077	0.05	1.30212e-08	ENSG00000274129	protein_coding	HSC like vs other cells single cell upregulation significant results
TSEN34	4.66728e-13	1.19125	0.077	0.05	1.30212e-08	ENSG00000278712	protein_coding	HSC like vs other cells single cell upregulation significant results
TSEN34	4.66728e-13	1.19125	0.077	0.05	1.30212e-08	ENSG00000170892	protein_coding	HSC like vs other cells single cell upregulation significant results
GBP4	5.14218e-13	0.856299	0.173	0.123	1.43462e-08	ENSG00000162654	protein_coding	HSC like vs other cells single cell upregulation significant results
CXCL2	5.40765e-13	1.56982	0.072	0.034	1.50868e-08	ENSG00000081041	protein_coding	HSC like vs other cells single cell upregulation significant results
POGZ	5.63025e-13	0.638721	0.122	0.11	1.57078e-08	ENSG00000143442	protein_coding	HSC like vs other cells single cell upregulation significant results
SLC50A1	6.06882e-13	1.01157	0.087	0.066	1.69314e-08	ENSG00000169241	protein_coding	HSC like vs other cells single cell upregulation significant results
ST8SIA6	6.42986e-13	0.63155	0.115	0.094	1.79387e-08	ENSG00000148488	protein_coding	HSC like vs other cells single cell upregulation significant results
CPXM1	6.60022e-13	0.741717	0.123	0.099	1.8414e-08	ENSG00000088882	protein_coding	HSC like vs other cells single cell upregulation significant results
ME1	7.23774e-13	2.22326	0.047	0.012	2.01926e-08	ENSG00000065833	protein_coding	HSC like vs other cells single cell upregulation significant results
TCTA	7.88277e-13	1.19865	0.071	0.044	2.19921e-08	ENSG00000145022	protein_coding	HSC like vs other cells single cell upregulation significant results
PSMF1	8.09038e-13	0.842812	0.104	0.086	2.25713e-08	ENSG00000125818	protein_coding	HSC like vs other cells single cell upregulation significant results
AKR7A2	8.56447e-13	0.642313	0.086	0.086	2.3894e-08	ENSG00000053371	protein_coding	HSC like vs other cells single cell upregulation significant results
ACAA1	8.67003e-13	0.812881	0.09	0.072	2.41885e-08	ENSG00000060971	protein_coding	HSC like vs other cells single cell upregulation significant results
GGA1	9.51632e-13	1.0448	0.104	0.065	2.65496e-08	ENSG00000100083	protein_coding	HSC like vs other cells single cell upregulation significant results
MAF1	9.57e-13	0.633626	0.112	0.101	2.66993e-08	ENSG00000179632	protein_coding	HSC like vs other cells single cell upregulation significant results
SMAD1	1.06417e-12	1.52937	0.078	0.038	2.96892e-08	ENSG00000170365	protein_coding	HSC like vs other cells single cell upregulation significant results
PCMTD1	1.07166e-12	0.657923	0.203	0.162	2.98984e-08	ENSG00000168300	protein_coding	HSC like vs other cells single cell upregulation significant results
PTPN7	1.13521e-12	0.63367	0.108	0.094	3.16712e-08	ENSG00000143851	protein_coding	HSC like vs other cells single cell upregulation significant results
POLR2A	1.18696e-12	0.593335	0.111	0.104	3.31151e-08	ENSG00000284832	protein_coding	HSC like vs other cells single cell upregulation significant results
POLR2A	1.18696e-12	0.593335	0.111	0.104	3.31151e-08	ENSG00000181222	protein_coding	HSC like vs other cells single cell upregulation significant results
ABCC1	1.2994e-12	0.971888	0.094	0.065	3.6252e-08	ENSG00000278183	protein_coding	HSC like vs other cells single cell upregulation significant results
ABCC1	1.2994e-12	0.971888	0.094	0.065	3.6252e-08	ENSG00000103222	protein_coding	HSC like vs other cells single cell upregulation significant results
TSPAN3	1.3431e-12	0.583112	0.092	0.095	3.74713e-08	ENSG00000140391	protein_coding	HSC like vs other cells single cell upregulation significant results
CPNE8	1.40254e-12	0.845564	0.076	0.065	3.91296e-08	ENSG00000139117	protein_coding	HSC like vs other cells single cell upregulation significant results
SUPT3H	1.50278e-12	1.3037	0.089	0.047	4.1926e-08	ENSG00000196284	protein_coding	HSC like vs other cells single cell upregulation significant results
ZNF581	1.7909e-12	1.33516	0.055	0.032	4.99643e-08	ENSG00000171425	protein_coding	HSC like vs other cells single cell upregulation significant results
TEC	1.86736e-12	0.953455	0.115	0.079	5.20975e-08	ENSG00000135605	protein_coding	HSC like vs other cells single cell upregulation significant results
MPST	2.0589e-12	0.588225	0.087	0.086	5.74413e-08	ENSG00000128309	protein_coding	HSC like vs other cells single cell upregulation significant results
ABTB1	2.22153e-12	1.19386	0.081	0.044	6.19783e-08	ENSG00000114626	protein_coding	HSC like vs other cells single cell upregulation significant results
TPST2	2.42572e-12	1.12685	0.087	0.055	6.76753e-08	ENSG00000128294	protein_coding	HSC like vs other cells single cell upregulation significant results
ZNF428	2.5471e-12	0.629676	0.097	0.089	7.10615e-08	ENSG00000131116	protein_coding	HSC like vs other cells single cell upregulation significant results
AGAP2	2.57849e-12	1.35295	0.088	0.048	7.19374e-08	ENSG00000135439	protein_coding	HSC like vs other cells single cell upregulation significant results
GSDMD	2.67712e-12	0.732629	0.125	0.102	7.4689e-08	ENSG00000278718	protein_coding	HSC like vs other cells single cell upregulation significant results
GSDMD	2.67712e-12	0.732629	0.125	0.102	7.4689e-08	ENSG00000104518	protein_coding	HSC like vs other cells single cell upregulation significant results
NADSYN1	2.7578e-12	0.742361	0.052	0.054	7.69398e-08	ENSG00000172890	protein_coding	HSC like vs other cells single cell upregulation significant results
TEX30	2.79092e-12	0.908331	0.093	0.073	7.78639e-08	ENSG00000151287	protein_coding	HSC like vs other cells single cell upregulation significant results
FLI1	3.27819e-12	0.598787	0.191	0.169	9.14583e-08	ENSG00000151702	protein_coding	HSC like vs other cells single cell upregulation significant results
TMEM218	3.30358e-12	1.16444	0.079	0.051	9.21665e-08	ENSG00000150433	protein_coding	HSC like vs other cells single cell upregulation significant results
RGL2	3.79776e-12	1.1003	0.088	0.054	1.05954e-07	ENSG00000237825	protein_coding	HSC like vs other cells single cell upregulation significant results
RGL2	3.79776e-12	1.1003	0.088	0.054	1.05954e-07	ENSG00000224841	protein_coding	HSC like vs other cells single cell upregulation significant results
RGL2	3.79776e-12	1.1003	0.088	0.054	1.05954e-07	ENSG00000206282	protein_coding	HSC like vs other cells single cell upregulation significant results
RGL2	3.79776e-12	1.1003	0.088	0.054	1.05954e-07	ENSG00000228736	protein_coding	HSC like vs other cells single cell upregulation significant results
RGL2	3.79776e-12	1.1003	0.088	0.054	1.05954e-07	ENSG00000237441	protein_coding	HSC like vs other cells single cell upregulation significant results
TNFAIP8L1	4.44291e-12	1.52456	0.058	0.03	1.23953e-07	ENSG00000185361	protein_coding	HSC like vs other cells single cell upregulation significant results
PCNX4	4.48167e-12	0.787093	0.072	0.064	1.25034e-07	ENSG00000126773	protein_coding	HSC like vs other cells single cell upregulation significant results
FAM234A	4.62529e-12	0.624	0.078	0.08	1.29041e-07	ENSG00000167930	protein_coding	HSC like vs other cells single cell upregulation significant results
TNFSF4	4.89488e-12	1.99545	0.04	0.015	1.36562e-07	ENSG00000117586	protein_coding	HSC like vs other cells single cell upregulation significant results
MEX3B	5.21174e-12	1.36832	0.053	0.032	1.45402e-07	ENSG00000183496	protein_coding	HSC like vs other cells single cell upregulation significant results
HPGDS	5.22401e-12	1.35362	0.036	0.03	1.45745e-07	ENSG00000163106	protein_coding	HSC like vs other cells single cell upregulation significant results
ARRDC1	5.94347e-12	0.622639	0.086	0.077	1.65817e-07	ENSG00000197070	protein_coding	HSC like vs other cells single cell upregulation significant results
ATP2C1	5.97398e-12	0.613848	0.149	0.126	1.66668e-07	ENSG00000017260	protein_coding	HSC like vs other cells single cell upregulation significant results
NDUFS2	6.29604e-12	0.656101	0.097	0.089	1.75653e-07	ENSG00000158864	protein_coding	HSC like vs other cells single cell upregulation significant results
LARP4	6.80445e-12	0.590103	0.101	0.098	1.89837e-07	ENSG00000161813	protein_coding	HSC like vs other cells single cell upregulation significant results
CDKN2C	7.61646e-12	0.826405	0.081	0.067	2.12492e-07	ENSG00000123080	protein_coding	HSC like vs other cells single cell upregulation significant results
ETHE1	8.36137e-12	0.911393	0.093	0.065	2.33274e-07	ENSG00000105755	protein_coding	HSC like vs other cells single cell upregulation significant results
DNMT3A	8.43891e-12	0.619156	0.149	0.131	2.35437e-07	ENSG00000119772	protein_coding	HSC like vs other cells single cell upregulation significant results
DDX10	9.58155e-12	0.708665	0.122	0.111	2.67316e-07	ENSG00000178105	protein_coding	HSC like vs other cells single cell upregulation significant results
WRNIP1	9.64264e-12	0.821736	0.087	0.073	2.6902e-07	ENSG00000124535	protein_coding	HSC like vs other cells single cell upregulation significant results
OSBPL3	9.76712e-12	1.07862	0.093	0.06	2.72493e-07	ENSG00000070882	protein_coding	HSC like vs other cells single cell upregulation significant results
HPCAL1	1.05419e-11	1.23296	0.085	0.047	2.94108e-07	ENSG00000115756	protein_coding	HSC like vs other cells single cell upregulation significant results
LRRFIP2	1.07342e-11	0.584611	0.157	0.139	2.99474e-07	ENSG00000093167	protein_coding	HSC like vs other cells single cell upregulation significant results
FSCN1	1.25788e-11	1.22846	0.071	0.044	3.50936e-07	ENSG00000075618	protein_coding	HSC like vs other cells single cell upregulation significant results
ARRB1	1.3357e-11	0.765843	0.088	0.075	3.72646e-07	ENSG00000137486	protein_coding	HSC like vs other cells single cell upregulation significant results
DENND6B	1.39918e-11	2.01305	0.04	0.014	3.90358e-07	ENSG00000205593	protein_coding	HSC like vs other cells single cell upregulation significant results
MYLIP	1.42926e-11	0.857114	0.094	0.072	3.98748e-07	ENSG00000007944	protein_coding	HSC like vs other cells single cell upregulation significant results
HENMT1	1.46615e-11	1.03646	0.074	0.056	4.09042e-07	ENSG00000162639	protein_coding	HSC like vs other cells single cell upregulation significant results
DCUN1D5	1.47052e-11	0.874864	0.139	0.115	4.10261e-07	ENSG00000137692	protein_coding	HSC like vs other cells single cell upregulation significant results
ABCA9	1.5475e-11	3.18648	0.018	0.003	4.31738e-07	ENSG00000154258	protein_coding	HSC like vs other cells single cell upregulation significant results
CCDC85B	1.55999e-11	0.671958	0.087	0.082	4.35221e-07	ENSG00000175602	protein_coding	HSC like vs other cells single cell upregulation significant results
CTDSP2	1.61168e-11	0.911991	0.103	0.075	4.49641e-07	ENSG00000175215	protein_coding	HSC like vs other cells single cell upregulation significant results
TRNT1	1.7014e-11	0.702997	0.087	0.075	4.74674e-07	ENSG00000072756	protein_coding	HSC like vs other cells single cell upregulation significant results
ZNF544	1.94231e-11	0.908499	0.095	0.071	5.41886e-07	ENSG00000198131	protein_coding	HSC like vs other cells single cell upregulation significant results
SLC12A6	1.99124e-11	0.700658	0.125	0.103	5.55536e-07	ENSG00000140199	protein_coding	HSC like vs other cells single cell upregulation significant results
CABIN1	2.15787e-11	0.939362	0.075	0.058	6.02024e-07	ENSG00000099991	protein_coding	HSC like vs other cells single cell upregulation significant results
CSN1S1	2.27878e-11	2.61181	0.02	0.005	6.35757e-07	ENSG00000126545	protein_coding	HSC like vs other cells single cell upregulation significant results
ATXN2	2.49485e-11	0.702429	0.106	0.091	6.96038e-07	ENSG00000204842	protein_coding	HSC like vs other cells single cell upregulation significant results
IMP3	2.50263e-11	0.748333	0.098	0.088	6.98208e-07	ENSG00000177971	protein_coding	HSC like vs other cells single cell upregulation significant results
ADGRG5	2.5853e-11	1.6231	0.049	0.022	7.21272e-07	ENSG00000159618	protein_coding	HSC like vs other cells single cell upregulation significant results
KLHDC3	2.93375e-11	0.814753	0.076	0.071	8.18486e-07	ENSG00000124702	protein_coding	HSC like vs other cells single cell upregulation significant results
IPO11	2.94513e-11	0.980416	0.062	0.051	8.21662e-07	ENSG00000086200	protein_coding	HSC like vs other cells single cell upregulation significant results
UBE2L6	3.03062e-11	0.77526	0.106	0.086	8.45512e-07	ENSG00000156587	protein_coding	HSC like vs other cells single cell upregulation significant results
NUP43	3.06097e-11	0.72181	0.086	0.078	8.53981e-07	ENSG00000120253	protein_coding	HSC like vs other cells single cell upregulation significant results
CMTM2	3.20354e-11	2.57696	0.022	0.005	8.93757e-07	ENSG00000140932	protein_coding	HSC like vs other cells single cell upregulation significant results
RNF214	3.41457e-11	0.934852	0.122	0.092	9.5263e-07	ENSG00000167257	protein_coding	HSC like vs other cells single cell upregulation significant results
CEP70	3.50222e-11	1.24972	0.114	0.084	9.77085e-07	ENSG00000114107	protein_coding	HSC like vs other cells single cell upregulation significant results
TNFRSF4	3.59751e-11	2.18881	0.048	0.012	1.00367e-06	ENSG00000186827	protein_coding	HSC like vs other cells single cell upregulation significant results
CRIPT	3.62032e-11	0.680405	0.13	0.111	1.01003e-06	ENSG00000119878	protein_coding	HSC like vs other cells single cell upregulation significant results
TMEM220	3.74318e-11	0.841232	0.065	0.056	1.04431e-06	ENSG00000187824	protein_coding	HSC like vs other cells single cell upregulation significant results
HOXB2	4.29283e-11	1.34595	0.051	0.029	1.19766e-06	ENSG00000173917	protein_coding	HSC like vs other cells single cell upregulation significant results
RABAC1	4.40908e-11	0.718343	0.139	0.111	1.23009e-06	ENSG00000105404	protein_coding	HSC like vs other cells single cell upregulation significant results
TRAPPC4	4.63961e-11	0.979122	0.109	0.078	1.2944e-06	ENSG00000280495	protein_coding	HSC like vs other cells single cell upregulation significant results
TRAPPC4	4.63961e-11	0.979122	0.109	0.078	1.2944e-06	ENSG00000196655	protein_coding	HSC like vs other cells single cell upregulation significant results
ZNF185	4.7043e-11	1.00876	0.065	0.041	1.31245e-06	ENSG00000292196	protein_coding	HSC like vs other cells single cell upregulation significant results
ZNF185	4.7043e-11	1.00876	0.065	0.041	1.31245e-06	ENSG00000147394	protein_coding	HSC like vs other cells single cell upregulation significant results
TGIF2	4.82538e-11	0.760985	0.093	0.078	1.34623e-06	ENSG00000118707	protein_coding	HSC like vs other cells single cell upregulation significant results
MFNG	5.39325e-11	0.750432	0.103	0.083	1.50466e-06	ENSG00000100060	protein_coding	HSC like vs other cells single cell upregulation significant results
TBCB	5.80058e-11	0.670601	0.116	0.1	1.61831e-06	ENSG00000105254	protein_coding	HSC like vs other cells single cell upregulation significant results
CD37	5.95992e-11	0.691197	0.162	0.125	1.66276e-06	ENSG00000104894	protein_coding	HSC like vs other cells single cell upregulation significant results
FPGS	6.06336e-11	0.839588	0.058	0.05	1.69162e-06	ENSG00000136877	protein_coding	HSC like vs other cells single cell upregulation significant results
ZNF33B	6.75447e-11	0.762544	0.106	0.081	1.88443e-06	ENSG00000196693	protein_coding	HSC like vs other cells single cell upregulation significant results
TMEM18	6.97016e-11	0.690365	0.079	0.075	1.9446e-06	ENSG00000151353	protein_coding	HSC like vs other cells single cell upregulation significant results
CEACAM21	8.34452e-11	1.51808	0.042	0.017	2.32804e-06	ENSG00000278565	protein_coding	HSC like vs other cells single cell upregulation significant results
CEACAM21	8.34452e-11	1.51808	0.042	0.017	2.32804e-06	ENSG00000007129	protein_coding	HSC like vs other cells single cell upregulation significant results
PPP1R18	8.89468e-11	0.699473	0.11	0.09	2.48153e-06	ENSG00000230341	protein_coding	HSC like vs other cells single cell upregulation significant results
PPP1R18	8.89468e-11	0.699473	0.11	0.09	2.48153e-06	ENSG00000236428	protein_coding	HSC like vs other cells single cell upregulation significant results
PPP1R18	8.89468e-11	0.699473	0.11	0.09	2.48153e-06	ENSG00000234000	protein_coding	HSC like vs other cells single cell upregulation significant results
PPP1R18	8.89468e-11	0.699473	0.11	0.09	2.48153e-06	ENSG00000231247	protein_coding	HSC like vs other cells single cell upregulation significant results
PPP1R18	8.89468e-11	0.699473	0.11	0.09	2.48153e-06	ENSG00000225060	protein_coding	HSC like vs other cells single cell upregulation significant results
PPP1R18	8.89468e-11	0.699473	0.11	0.09	2.48153e-06	ENSG00000229998	protein_coding	HSC like vs other cells single cell upregulation significant results
PPP1R18	8.89468e-11	0.699473	0.11	0.09	2.48153e-06	ENSG00000146112	protein_coding	HSC like vs other cells single cell upregulation significant results
PPP1R18	8.89468e-11	0.699473	0.11	0.09	2.48153e-06	ENSG00000206485	protein_coding	HSC like vs other cells single cell upregulation significant results
OAF	9.51023e-11	1.81308	0.076	0.033	2.65326e-06	ENSG00000184232	protein_coding	HSC like vs other cells single cell upregulation significant results
PFKP	1.01979e-10	0.726081	0.092	0.077	2.84512e-06	ENSG00000067057	protein_coding	HSC like vs other cells single cell upregulation significant results
ZNF93	1.13579e-10	0.588029	0.044	0.053	3.16874e-06	ENSG00000184635	protein_coding	HSC like vs other cells single cell upregulation significant results
GABRA4	1.18329e-10	2.79625	0.039	0.007	3.30127e-06	ENSG00000109158	protein_coding	HSC like vs other cells single cell upregulation significant results
PIEZO1	1.18912e-10	0.624722	0.111	0.098	3.31753e-06	ENSG00000103335	protein_coding	HSC like vs other cells single cell upregulation significant results
ARSD	1.20064e-10	0.840153	0.092	0.073	3.34965e-06	ENSG00000006756	protein_coding	HSC like vs other cells single cell upregulation significant results
NFAT5	1.2284e-10	0.61668	0.157	0.124	3.42712e-06	ENSG00000102908	protein_coding	HSC like vs other cells single cell upregulation significant results
TBC1D13	1.25614e-10	1.68543	0.035	0.02	3.5045e-06	ENSG00000107021	protein_coding	HSC like vs other cells single cell upregulation significant results
SLC25A29	1.2862e-10	0.669509	0.068	0.063	3.58836e-06	ENSG00000197119	protein_coding	HSC like vs other cells single cell upregulation significant results
WBP2	1.28875e-10	0.778637	0.064	0.058	3.5955e-06	ENSG00000132471	protein_coding	HSC like vs other cells single cell upregulation significant results
SRSF8	1.29753e-10	1.04784	0.107	0.071	3.61998e-06	ENSG00000263465	protein_coding	HSC like vs other cells single cell upregulation significant results
TMEM106A	1.33804e-10	1.35912	0.051	0.031	3.733e-06	ENSG00000184988	protein_coding	HSC like vs other cells single cell upregulation significant results
LPCAT3	1.38586e-10	1.09433	0.062	0.046	3.86641e-06	ENSG00000111684	protein_coding	HSC like vs other cells single cell upregulation significant results
TMEM9	1.43767e-10	0.84593	0.06	0.052	4.01097e-06	ENSG00000116857	protein_coding	HSC like vs other cells single cell upregulation significant results
SWAP70	1.51138e-10	0.676004	0.144	0.119	4.21661e-06	ENSG00000133789	protein_coding	HSC like vs other cells single cell upregulation significant results
ZNF609	1.63355e-10	0.601527	0.141	0.127	4.55746e-06	ENSG00000180357	protein_coding	HSC like vs other cells single cell upregulation significant results
LPIN1	1.88563e-10	1.09069	0.092	0.062	5.26071e-06	ENSG00000134324	protein_coding	HSC like vs other cells single cell upregulation significant results
DGCR6L	1.91543e-10	0.624505	0.059	0.06	5.34387e-06	ENSG00000128185	protein_coding	HSC like vs other cells single cell upregulation significant results
UBA1	2.08315e-10	0.630659	0.072	0.069	5.81177e-06	ENSG00000130985	protein_coding	HSC like vs other cells single cell upregulation significant results
EI24	2.08465e-10	0.859342	0.104	0.089	5.81596e-06	ENSG00000149547	protein_coding	HSC like vs other cells single cell upregulation significant results
TSPAN13	2.15881e-10	1.58803	0.061	0.033	6.02287e-06	ENSG00000106537	protein_coding	HSC like vs other cells single cell upregulation significant results
OAZ2	2.24342e-10	0.884327	0.08	0.059	6.25891e-06	ENSG00000180304	protein_coding	HSC like vs other cells single cell upregulation significant results
ING4	2.2839e-10	0.83792	0.126	0.088	6.37184e-06	ENSG00000111653	protein_coding	HSC like vs other cells single cell upregulation significant results
SFR1	2.38538e-10	0.647962	0.038	0.047	6.65497e-06	ENSG00000156384	protein_coding	HSC like vs other cells single cell upregulation significant results
LETMD1	2.47882e-10	0.959996	0.073	0.054	6.91566e-06	ENSG00000050426	protein_coding	HSC like vs other cells single cell upregulation significant results
PDZRN4	2.50421e-10	2.38677	0.022	0.008	6.98649e-06	ENSG00000165966	protein_coding	HSC like vs other cells single cell upregulation significant results
C15orf39	2.51194e-10	1.24562	0.06	0.035	7.00806e-06	ENSG00000167173	protein_coding	HSC like vs other cells single cell upregulation significant results
LYL1	2.73654e-10	0.949095	0.093	0.067	7.63468e-06	ENSG00000104903	protein_coding	HSC like vs other cells single cell upregulation significant results
ZNF320	2.7752e-10	0.813175	0.072	0.06	7.74252e-06	ENSG00000182986	protein_coding	HSC like vs other cells single cell upregulation significant results
GOLGA8M	2.83295e-10	1.4367	0.038	0.02	7.90365e-06	ENSG00000188626	protein_coding	HSC like vs other cells single cell upregulation significant results
NT5C	2.83868e-10	0.678269	0.105	0.089	7.91963e-06	ENSG00000125458	protein_coding	HSC like vs other cells single cell upregulation significant results
TBRG1	2.91696e-10	0.664741	0.141	0.12	8.13801e-06	ENSG00000154144	protein_coding	HSC like vs other cells single cell upregulation significant results
NUMA1	3.16261e-10	0.677852	0.112	0.093	8.82337e-06	ENSG00000137497	protein_coding	HSC like vs other cells single cell upregulation significant results
FDX1	3.29221e-10	0.876801	0.119	0.096	9.18494e-06	ENSG00000137714	protein_coding	HSC like vs other cells single cell upregulation significant results
NCALD	3.2947e-10	1.4361	0.044	0.019	9.19188e-06	ENSG00000104490	protein_coding	HSC like vs other cells single cell upregulation significant results
HOXB3	3.40401e-10	0.802667	0.085	0.067	9.49684e-06	ENSG00000120093	protein_coding	HSC like vs other cells single cell upregulation significant results
CBFA2T3	3.46599e-10	1.27143	0.062	0.037	9.66978e-06	ENSG00000129993	protein_coding	HSC like vs other cells single cell upregulation significant results
ZNF562	3.74696e-10	0.706242	0.062	0.057	1.04537e-05	ENSG00000171466	protein_coding	HSC like vs other cells single cell upregulation significant results
STAB1	3.95538e-10	0.710484	0.092	0.078	1.10351e-05	ENSG00000010327	protein_coding	HSC like vs other cells single cell upregulation significant results
OSM	4.28152e-10	1.839	0.054	0.025	1.1945e-05	ENSG00000099985	protein_coding	HSC like vs other cells single cell upregulation significant results
KLHL9	4.30854e-10	0.796924	0.102	0.08	1.20204e-05	ENSG00000198642	protein_coding	HSC like vs other cells single cell upregulation significant results
BGLAP	4.35486e-10	1.43758	0.038	0.019	1.21496e-05	ENSG00000242252	protein_coding	HSC like vs other cells single cell upregulation significant results
HEATR5B	4.67833e-10	0.817198	0.118	0.088	1.30521e-05	ENSG00000008869	protein_coding	HSC like vs other cells single cell upregulation significant results
IFITM3	4.73554e-10	1.0898	0.138	0.075	1.32117e-05	ENSG00000142089	protein_coding	HSC like vs other cells single cell upregulation significant results
PHACTR1	4.76829e-10	0.976525	0.085	0.059	1.33031e-05	ENSG00000112137	protein_coding	HSC like vs other cells single cell upregulation significant results
PDLIM1	5.03958e-10	0.960532	0.107	0.07	1.40599e-05	ENSG00000107438	protein_coding	HSC like vs other cells single cell upregulation significant results
MRPS26	5.06332e-10	0.731923	0.062	0.061	1.41262e-05	ENSG00000125901	protein_coding	HSC like vs other cells single cell upregulation significant results
TNFRSF1A	6.00651e-10	0.701834	0.111	0.093	1.67576e-05	ENSG00000067182	protein_coding	HSC like vs other cells single cell upregulation significant results
RASGRP3	6.08598e-10	1.39111	0.052	0.027	1.69793e-05	ENSG00000152689	protein_coding	HSC like vs other cells single cell upregulation significant results
ACSL5	6.14092e-10	0.78111	0.076	0.066	1.71326e-05	ENSG00000197142	protein_coding	HSC like vs other cells single cell upregulation significant results
DNAJC14	6.61456e-10	1.16074	0.044	0.035	1.8454e-05	ENSG00000135392	protein_coding	HSC like vs other cells single cell upregulation significant results
IP6K2	7.01011e-10	0.631043	0.102	0.087	1.95575e-05	ENSG00000068745	protein_coding	HSC like vs other cells single cell upregulation significant results
TGFBRAP1	7.46654e-10	0.659371	0.093	0.083	2.08309e-05	ENSG00000135966	protein_coding	HSC like vs other cells single cell upregulation significant results
ARHGEF2	8.26742e-10	0.787413	0.083	0.066	2.30653e-05	ENSG00000116584	protein_coding	HSC like vs other cells single cell upregulation significant results
NABP1	8.30462e-10	0.841991	0.126	0.084	2.31691e-05	ENSG00000173559	protein_coding	HSC like vs other cells single cell upregulation significant results
TRMT1L	8.52702e-10	0.959464	0.075	0.055	2.37895e-05	ENSG00000121486	protein_coding	HSC like vs other cells single cell upregulation significant results
TWSG1	8.65688e-10	0.775023	0.06	0.057	2.41518e-05	ENSG00000128791	protein_coding	HSC like vs other cells single cell upregulation significant results
TGFB1	8.78062e-10	0.847812	0.092	0.069	2.44971e-05	ENSG00000105329	protein_coding	HSC like vs other cells single cell upregulation significant results
ZFAND2B	8.98957e-10	0.652149	0.07	0.067	2.508e-05	ENSG00000158552	protein_coding	HSC like vs other cells single cell upregulation significant results
FUT7	9.02679e-10	1.60341	0.035	0.015	2.51838e-05	ENSG00000180549	protein_coding	HSC like vs other cells single cell upregulation significant results
SNX20	9.21753e-10	0.90856	0.075	0.056	2.5716e-05	ENSG00000167208	protein_coding	HSC like vs other cells single cell upregulation significant results
RHOBTB3	1.02696e-09	0.767726	0.071	0.061	2.86512e-05	ENSG00000164292	protein_coding	HSC like vs other cells single cell upregulation significant results
TOGARAM1	1.07018e-09	1.02631	0.069	0.049	2.9857e-05	ENSG00000198718	protein_coding	HSC like vs other cells single cell upregulation significant results
TMEM223	1.08531e-09	0.751578	0.075	0.067	3.02789e-05	ENSG00000168569	protein_coding	HSC like vs other cells single cell upregulation significant results
RDX	1.08641e-09	0.654227	0.154	0.141	3.03099e-05	ENSG00000137710	protein_coding	HSC like vs other cells single cell upregulation significant results
BRPF1	1.09297e-09	0.813861	0.054	0.048	3.04926e-05	ENSG00000156983	protein_coding	HSC like vs other cells single cell upregulation significant results
RASSF1	1.11307e-09	0.695806	0.097	0.08	3.10536e-05	ENSG00000068028	protein_coding	HSC like vs other cells single cell upregulation significant results
ZNF766	1.13036e-09	0.648752	0.053	0.054	3.15359e-05	ENSG00000196214	protein_coding	HSC like vs other cells single cell upregulation significant results
VGLL4	1.13715e-09	0.765652	0.072	0.061	3.17252e-05	ENSG00000144560	protein_coding	HSC like vs other cells single cell upregulation significant results
ATG10	1.17386e-09	1.09266	0.043	0.031	3.27496e-05	ENSG00000152348	protein_coding	HSC like vs other cells single cell upregulation significant results
RFXANK	1.20547e-09	0.698292	0.06	0.055	3.36314e-05	ENSG00000064490	protein_coding	HSC like vs other cells single cell upregulation significant results
MRPL28	1.21655e-09	0.64304	0.06	0.058	3.39404e-05	ENSG00000086504	protein_coding	HSC like vs other cells single cell upregulation significant results
RFX5	1.28316e-09	0.685045	0.053	0.054	3.57989e-05	ENSG00000143390	protein_coding	HSC like vs other cells single cell upregulation significant results
SDHAF1	1.28751e-09	1.39113	0.042	0.023	3.59203e-05	ENSG00000205138	protein_coding	HSC like vs other cells single cell upregulation significant results
PCID2	1.3554e-09	0.595415	0.108	0.1	3.78144e-05	ENSG00000126226	protein_coding	HSC like vs other cells single cell upregulation significant results
CEP68	1.41303e-09	0.883748	0.086	0.057	3.94222e-05	ENSG00000011523	protein_coding	HSC like vs other cells single cell upregulation significant results
PPM1F	1.43187e-09	1.03445	0.119	0.073	3.99478e-05	ENSG00000100034	protein_coding	HSC like vs other cells single cell upregulation significant results
NHLRC2	1.46975e-09	0.789245	0.089	0.07	4.10046e-05	ENSG00000196865	protein_coding	HSC like vs other cells single cell upregulation significant results
SLC2A4RG	1.49426e-09	0.702899	0.036	0.04	4.16882e-05	ENSG00000125520	protein_coding	HSC like vs other cells single cell upregulation significant results
RPUSD3	1.50049e-09	0.956815	0.068	0.05	4.18622e-05	ENSG00000156990	protein_coding	HSC like vs other cells single cell upregulation significant results
NBDY	1.5045e-09	0.746218	0.112	0.085	4.1974e-05	ENSG00000204272	protein_coding	HSC like vs other cells single cell upregulation significant results
RBM14	1.54854e-09	0.771001	0.063	0.056	4.32027e-05	ENSG00000239306	protein_coding	HSC like vs other cells single cell upregulation significant results
HMBS	1.6142e-09	0.655203	0.045	0.053	4.50345e-05	ENSG00000256269	protein_coding	HSC like vs other cells single cell upregulation significant results
ZNF117	1.63026e-09	0.841353	0.091	0.07	4.54827e-05	ENSG00000152926	protein_coding	HSC like vs other cells single cell upregulation significant results
ZDHHC24	1.63881e-09	0.853217	0.09	0.065	4.57212e-05	ENSG00000174165	protein_coding	HSC like vs other cells single cell upregulation significant results
JUP	1.65032e-09	1.22721	0.065	0.035	4.60422e-05	ENSG00000173801	protein_coding	HSC like vs other cells single cell upregulation significant results
TRAF3IP2	1.68271e-09	0.994998	0.062	0.046	4.6946e-05	ENSG00000056972	protein_coding	HSC like vs other cells single cell upregulation significant results
INO80C	1.68578e-09	0.737672	0.042	0.043	4.70317e-05	ENSG00000153391	protein_coding	HSC like vs other cells single cell upregulation significant results
MGRN1	1.6978e-09	0.678704	0.11	0.089	4.73668e-05	ENSG00000102858	protein_coding	HSC like vs other cells single cell upregulation significant results
GSK3B	1.96027e-09	0.677691	0.092	0.08	5.46896e-05	ENSG00000082701	protein_coding	HSC like vs other cells single cell upregulation significant results
MAPKBP1	2.06936e-09	1.83933	0.04	0.017	5.7733e-05	ENSG00000137802	protein_coding	HSC like vs other cells single cell upregulation significant results
TMBIM1	2.20473e-09	0.901883	0.099	0.069	6.15098e-05	ENSG00000135926	protein_coding	HSC like vs other cells single cell upregulation significant results
ALDH18A1	2.36978e-09	0.702629	0.057	0.055	6.61144e-05	ENSG00000059573	protein_coding	HSC like vs other cells single cell upregulation significant results
GTF2H1	2.38465e-09	0.58886	0.104	0.098	6.65293e-05	ENSG00000288114	protein_coding	HSC like vs other cells single cell upregulation significant results
GTF2H1	2.38465e-09	0.58886	0.104	0.098	6.65293e-05	ENSG00000110768	protein_coding	HSC like vs other cells single cell upregulation significant results
ALOX5	2.53074e-09	0.953913	0.092	0.053	7.06052e-05	ENSG00000275565	protein_coding	HSC like vs other cells single cell upregulation significant results
ALOX5	2.53074e-09	0.953913	0.092	0.053	7.06052e-05	ENSG00000012779	protein_coding	HSC like vs other cells single cell upregulation significant results
ZNF618	2.60837e-09	0.903642	0.05	0.041	7.27711e-05	ENSG00000157657	protein_coding	HSC like vs other cells single cell upregulation significant results
NEK9	2.67394e-09	0.736778	0.056	0.055	7.46002e-05	ENSG00000119638	protein_coding	HSC like vs other cells single cell upregulation significant results
SGTA	2.81204e-09	0.706352	0.042	0.044	7.84532e-05	ENSG00000104969	protein_coding	HSC like vs other cells single cell upregulation significant results
POLR3D	2.82888e-09	0.926365	0.062	0.049	7.89228e-05	ENSG00000168495	protein_coding	HSC like vs other cells single cell upregulation significant results
TRIM58	2.88956e-09	1.06253	0.063	0.047	8.06158e-05	ENSG00000162722	protein_coding	HSC like vs other cells single cell upregulation significant results
UBASH3B	3.06222e-09	0.855884	0.106	0.078	8.54328e-05	ENSG00000154127	protein_coding	HSC like vs other cells single cell upregulation significant results
PAPOLG	3.13851e-09	0.978504	0.082	0.058	8.75614e-05	ENSG00000115421	protein_coding	HSC like vs other cells single cell upregulation significant results
SCARF1	3.32138e-09	1.36392	0.065	0.034	9.26633e-05	ENSG00000276336	protein_coding	HSC like vs other cells single cell upregulation significant results
SCARF1	3.32138e-09	1.36392	0.065	0.034	9.26633e-05	ENSG00000074660	protein_coding	HSC like vs other cells single cell upregulation significant results
NAV1	3.70264e-09	1.33337	0.077	0.04	0.0001033	ENSG00000134369	protein_coding	HSC like vs other cells single cell upregulation significant results
TSPAN32	3.82258e-09	0.765002	0.084	0.064	0.000106646	ENSG00000064201	protein_coding	HSC like vs other cells single cell upregulation significant results
CMTM3	4.05549e-09	0.83083	0.09	0.064	0.000113144	ENSG00000140931	protein_coding	HSC like vs other cells single cell upregulation significant results
SPSB3	4.21575e-09	0.65026	0.085	0.072	0.000117615	ENSG00000162032	protein_coding	HSC like vs other cells single cell upregulation significant results
MYC	4.32792e-09	0.64731	0.122	0.115	0.000120745	ENSG00000136997	protein_coding	HSC like vs other cells single cell upregulation significant results
SNX19	4.34056e-09	1.19962	0.069	0.043	0.000121097	ENSG00000120451	protein_coding	HSC like vs other cells single cell upregulation significant results
CIITA	4.3506e-09	1.04742	0.081	0.047	0.000121377	ENSG00000179583	protein_coding	HSC like vs other cells single cell upregulation significant results
PCMTD2	4.38009e-09	0.663939	0.132	0.108	0.0001222	ENSG00000280663	protein_coding	HSC like vs other cells single cell upregulation significant results
PCMTD2	4.38009e-09	0.663939	0.132	0.108	0.0001222	ENSG00000203880	protein_coding	HSC like vs other cells single cell upregulation significant results
JAGN1	4.49757e-09	0.821931	0.07	0.054	0.000125478	ENSG00000171135	protein_coding	HSC like vs other cells single cell upregulation significant results
HEATR6	4.82883e-09	1.21637	0.05	0.031	0.000134719	ENSG00000068097	protein_coding	HSC like vs other cells single cell upregulation significant results
PIK3R6	4.99176e-09	1.71846	0.033	0.013	0.000139265	ENSG00000276231	protein_coding	HSC like vs other cells single cell upregulation significant results
PBXIP1	5.02388e-09	0.690726	0.117	0.088	0.000140161	ENSG00000163346	protein_coding	HSC like vs other cells single cell upregulation significant results
KDM4A	5.05639e-09	0.62975	0.062	0.061	0.000141068	ENSG00000066135	protein_coding	HSC like vs other cells single cell upregulation significant results
CYP7B1	5.22739e-09	1.14593	0.042	0.038	0.000145839	ENSG00000172817	protein_coding	HSC like vs other cells single cell upregulation significant results
RPP38	5.28443e-09	0.660217	0.07	0.066	0.00014743	ENSG00000152464	protein_coding	HSC like vs other cells single cell upregulation significant results
ODF2L	5.33125e-09	0.661053	0.149	0.112	0.000148737	ENSG00000122417	protein_coding	HSC like vs other cells single cell upregulation significant results
FBXW9	5.78692e-09	1.76081	0.031	0.014	0.000161449	ENSG00000132004	protein_coding	HSC like vs other cells single cell upregulation significant results
HINT3	6.18068e-09	0.591935	0.07	0.066	0.000172435	ENSG00000111911	protein_coding	HSC like vs other cells single cell upregulation significant results
ACSS1	6.39784e-09	1.04712	0.063	0.044	0.000178493	ENSG00000154930	protein_coding	HSC like vs other cells single cell upregulation significant results
RING1	7.85085e-09	1.01422	0.045	0.037	0.000219031	ENSG00000228520	protein_coding	HSC like vs other cells single cell upregulation significant results
RING1	7.85085e-09	1.01422	0.045	0.037	0.000219031	ENSG00000226788	protein_coding	HSC like vs other cells single cell upregulation significant results
RING1	7.85085e-09	1.01422	0.045	0.037	0.000219031	ENSG00000235107	protein_coding	HSC like vs other cells single cell upregulation significant results
RING1	7.85085e-09	1.01422	0.045	0.037	0.000219031	ENSG00000231115	protein_coding	HSC like vs other cells single cell upregulation significant results
RING1	7.85085e-09	1.01422	0.045	0.037	0.000219031	ENSG00000206287	protein_coding	HSC like vs other cells single cell upregulation significant results
RING1	7.85085e-09	1.01422	0.045	0.037	0.000219031	ENSG00000204227	protein_coding	HSC like vs other cells single cell upregulation significant results
ASAP2	7.87882e-09	1.70644	0.042	0.019	0.000219811	ENSG00000151693	protein_coding	HSC like vs other cells single cell upregulation significant results
PABPC1L	8.63216e-09	0.845766	0.049	0.043	0.000240829	ENSG00000101104	protein_coding	HSC like vs other cells single cell upregulation significant results
ZBTB8A	8.70427e-09	0.88461	0.062	0.048	0.000242841	ENSG00000160062	protein_coding	HSC like vs other cells single cell upregulation significant results
TMEM179B	8.71205e-09	0.711648	0.085	0.071	0.000243058	ENSG00000185475	protein_coding	HSC like vs other cells single cell upregulation significant results
PPP2R1A	8.78552e-09	0.856228	0.083	0.066	0.000245107	ENSG00000105568	protein_coding	HSC like vs other cells single cell upregulation significant results
HLX	9.61748e-09	1.12717	0.053	0.035	0.000268318	ENSG00000136630	protein_coding	HSC like vs other cells single cell upregulation significant results
R3HDM4	9.70666e-09	0.990715	0.085	0.056	0.000270806	ENSG00000198858	protein_coding	HSC like vs other cells single cell upregulation significant results
COASY	9.73173e-09	0.8859	0.045	0.039	0.000271506	ENSG00000068120	protein_coding	HSC like vs other cells single cell upregulation significant results
PPBP	9.91508e-09	1.04052	0.029	0.009	0.000276621	ENSG00000163736	protein_coding	HSC like vs other cells single cell upregulation significant results
LY6E	9.9301e-09	0.883398	0.117	0.089	0.00027704	ENSG00000278032	protein_coding	HSC like vs other cells single cell upregulation significant results
LY6E	9.9301e-09	0.883398	0.117	0.089	0.00027704	ENSG00000160932	protein_coding	HSC like vs other cells single cell upregulation significant results
ZSCAN18	1.00953e-08	1.15427	0.044	0.028	0.000281649	ENSG00000121413	protein_coding	HSC like vs other cells single cell upregulation significant results
RUFY1	1.03181e-08	0.635383	0.169	0.144	0.000287865	ENSG00000284260	protein_coding	HSC like vs other cells single cell upregulation significant results
RUFY1	1.03181e-08	0.635383	0.169	0.144	0.000287865	ENSG00000176783	protein_coding	HSC like vs other cells single cell upregulation significant results
TSPAN7	1.04967e-08	2.20643	0.026	0.009	0.000292848	ENSG00000156298	protein_coding	HSC like vs other cells single cell upregulation significant results
SLITRK4	1.08004e-08	0.656159	0.095	0.077	0.000301321	ENSG00000179542	protein_coding	HSC like vs other cells single cell upregulation significant results
NPDC1	1.10575e-08	1.76131	0.072	0.028	0.000308492	ENSG00000107281	protein_coding	HSC like vs other cells single cell upregulation significant results
ZKSCAN3	1.12012e-08	1.48703	0.044	0.021	0.000312503	ENSG00000189298	protein_coding	HSC like vs other cells single cell upregulation significant results
YIPF3	1.13178e-08	0.968436	0.062	0.045	0.000315755	ENSG00000137207	protein_coding	HSC like vs other cells single cell upregulation significant results
BCKDK	1.14178e-08	0.83487	0.034	0.033	0.000318545	ENSG00000103507	protein_coding	HSC like vs other cells single cell upregulation significant results
GAB3	1.16455e-08	0.820793	0.078	0.062	0.000324896	ENSG00000160219	protein_coding	HSC like vs other cells single cell upregulation significant results
ERG28	1.17074e-08	0.845012	0.061	0.054	0.000326625	ENSG00000133935	protein_coding	HSC like vs other cells single cell upregulation significant results
B3GNT8	1.17426e-08	1.68606	0.03	0.014	0.000327605	ENSG00000177191	protein_coding	HSC like vs other cells single cell upregulation significant results
HACD1	1.24456e-08	0.674391	0.059	0.056	0.00034722	ENSG00000165996	protein_coding	HSC like vs other cells single cell upregulation significant results
SLX4IP	1.28217e-08	0.884183	0.065	0.05	0.000357713	ENSG00000149346	protein_coding	HSC like vs other cells single cell upregulation significant results
GPRC5C	1.29315e-08	2.42564	0.024	0.007	0.000360775	ENSG00000291917	protein_coding	HSC like vs other cells single cell upregulation significant results
GPRC5C	1.29315e-08	2.42564	0.024	0.007	0.000360775	ENSG00000170412	protein_coding	HSC like vs other cells single cell upregulation significant results
MEGF6	1.33504e-08	0.734347	0.074	0.064	0.000372462	ENSG00000162591	protein_coding	HSC like vs other cells single cell upregulation significant results
OGFOD2	1.40861e-08	1.14498	0.04	0.029	0.000392987	ENSG00000111325	protein_coding	HSC like vs other cells single cell upregulation significant results
UBAC2	1.42308e-08	0.745104	0.089	0.076	0.000397025	ENSG00000134882	protein_coding	HSC like vs other cells single cell upregulation significant results
CMTR2	1.63881e-08	0.976866	0.036	0.031	0.000457212	ENSG00000292378	protein_coding	HSC like vs other cells single cell upregulation significant results
CMTR2	1.63881e-08	0.976866	0.036	0.031	0.000457212	ENSG00000180917	protein_coding	HSC like vs other cells single cell upregulation significant results
POLH	1.6636e-08	0.746386	0.071	0.061	0.000464128	ENSG00000170734	protein_coding	HSC like vs other cells single cell upregulation significant results
SCAMP1	1.74985e-08	0.643859	0.138	0.116	0.00048819	ENSG00000085365	protein_coding	HSC like vs other cells single cell upregulation significant results
CLASP1	1.80867e-08	0.703777	0.08	0.069	0.0005046	ENSG00000074054	protein_coding	HSC like vs other cells single cell upregulation significant results
CACNB4	1.81465e-08	1.69267	0.046	0.016	0.000506271	ENSG00000182389	protein_coding	HSC like vs other cells single cell upregulation significant results
ERGIC1	1.82009e-08	0.581131	0.11	0.097	0.000507787	ENSG00000113719	protein_coding	HSC like vs other cells single cell upregulation significant results
CDS2	1.91695e-08	0.748228	0.099	0.081	0.000534809	ENSG00000101290	protein_coding	HSC like vs other cells single cell upregulation significant results
TCEAL1	1.93142e-08	0.583386	0.083	0.078	0.000538847	ENSG00000172465	protein_coding	HSC like vs other cells single cell upregulation significant results
ABCC5	2.00171e-08	0.96543	0.049	0.039	0.000558456	ENSG00000114770	protein_coding	HSC like vs other cells single cell upregulation significant results
PDPR	2.02743e-08	0.73562	0.065	0.057	0.000565632	ENSG00000090857	protein_coding	HSC like vs other cells single cell upregulation significant results
ZC3H12C	2.03396e-08	1.9557	0.038	0.016	0.000567454	ENSG00000149289	protein_coding	HSC like vs other cells single cell upregulation significant results
TBXAS1	2.04291e-08	0.616706	0.082	0.071	0.000569952	ENSG00000059377	protein_coding	HSC like vs other cells single cell upregulation significant results
SC5D	2.04803e-08	1.09688	0.076	0.052	0.00057138	ENSG00000109929	protein_coding	HSC like vs other cells single cell upregulation significant results
ZNF154	2.05984e-08	1.6029	0.039	0.018	0.000574675	ENSG00000179909	protein_coding	HSC like vs other cells single cell upregulation significant results
BMPR1B	2.13371e-08	0.782628	0.054	0.05	0.000595284	ENSG00000138696	protein_coding	HSC like vs other cells single cell upregulation significant results
TMEM164	2.20553e-08	0.693951	0.084	0.07	0.00061532	ENSG00000157600	protein_coding	HSC like vs other cells single cell upregulation significant results
TP53BP1	2.22437e-08	0.619403	0.12	0.101	0.000620577	ENSG00000067369	protein_coding	HSC like vs other cells single cell upregulation significant results
VAMP5	2.40342e-08	0.764776	0.085	0.071	0.000670531	ENSG00000168899	protein_coding	HSC like vs other cells single cell upregulation significant results
IL2RG	2.42127e-08	0.588462	0.168	0.129	0.000675511	ENSG00000147168	protein_coding	HSC like vs other cells single cell upregulation significant results
NME3	2.44423e-08	0.632388	0.11	0.087	0.000681916	ENSG00000103024	protein_coding	HSC like vs other cells single cell upregulation significant results
ALDH5A1	2.51487e-08	0.661466	0.044	0.043	0.000701623	ENSG00000112294	protein_coding	HSC like vs other cells single cell upregulation significant results
VEZT	2.55337e-08	0.693796	0.106	0.089	0.000712365	ENSG00000028203	protein_coding	HSC like vs other cells single cell upregulation significant results
MDK	2.70562e-08	0.629959	0.068	0.057	0.000754841	ENSG00000110492	protein_coding	HSC like vs other cells single cell upregulation significant results
RCBTB1	2.77035e-08	0.755308	0.064	0.054	0.000772899	ENSG00000136144	protein_coding	HSC like vs other cells single cell upregulation significant results
TMEM87B	2.87163e-08	0.78462	0.072	0.057	0.000801156	ENSG00000153214	protein_coding	HSC like vs other cells single cell upregulation significant results
EIF2B1	2.8911e-08	0.60205	0.074	0.069	0.000806588	ENSG00000111361	protein_coding	HSC like vs other cells single cell upregulation significant results
USP20	2.94376e-08	1.0974	0.051	0.028	0.000821279	ENSG00000136878	protein_coding	HSC like vs other cells single cell upregulation significant results
FHOD1	3.03601e-08	1.02878	0.06	0.043	0.000847015	ENSG00000135723	protein_coding	HSC like vs other cells single cell upregulation significant results
LYRM1	3.04336e-08	0.705321	0.09	0.074	0.000849068	ENSG00000102897	protein_coding	HSC like vs other cells single cell upregulation significant results
PHYKPL	3.34607e-08	0.761275	0.07	0.056	0.000933519	ENSG00000175309	protein_coding	HSC like vs other cells single cell upregulation significant results
USP11	3.36239e-08	1.00506	0.056	0.041	0.000938073	ENSG00000102226	protein_coding	HSC like vs other cells single cell upregulation significant results
CYB5R3	3.44347e-08	0.669948	0.094	0.081	0.000960693	ENSG00000100243	protein_coding	HSC like vs other cells single cell upregulation significant results
ABHD17B	3.46648e-08	0.925826	0.081	0.053	0.000967112	ENSG00000107362	protein_coding	HSC like vs other cells single cell upregulation significant results
APMAP	3.58152e-08	0.641845	0.083	0.071	0.00099921	ENSG00000101474	protein_coding	HSC like vs other cells single cell upregulation significant results
MYL9	3.63357e-08	2.58168	0.026	0.005	0.00101373	ENSG00000101335	protein_coding	HSC like vs other cells single cell upregulation significant results
JAG1	3.79248e-08	1.24708	0.048	0.027	0.00105807	ENSG00000101384	protein_coding	HSC like vs other cells single cell upregulation significant results
DCAF6	3.8616e-08	0.590661	0.078	0.073	0.00107735	ENSG00000143164	protein_coding	HSC like vs other cells single cell upregulation significant results
CCDC57	3.94005e-08	0.707849	0.062	0.053	0.00109924	ENSG00000176155	protein_coding	HSC like vs other cells single cell upregulation significant results
C15orf61	3.97345e-08	0.80216	0.053	0.045	0.00110855	ENSG00000189227	protein_coding	HSC like vs other cells single cell upregulation significant results
PKIG	4.20119e-08	0.710619	0.043	0.042	0.00117209	ENSG00000168734	protein_coding	HSC like vs other cells single cell upregulation significant results
SLC35F2	4.34063e-08	1.40904	0.104	0.058	0.00121099	ENSG00000110660	protein_coding	HSC like vs other cells single cell upregulation significant results
ERMP1	4.50152e-08	0.841264	0.058	0.043	0.00125588	ENSG00000099219	protein_coding	HSC like vs other cells single cell upregulation significant results
APOL4	4.54835e-08	1.18308	0.03	0.024	0.00126894	ENSG00000100336	protein_coding	HSC like vs other cells single cell upregulation significant results
C11orf21	4.5953e-08	0.831818	0.078	0.059	0.00128204	ENSG00000110665	protein_coding	HSC like vs other cells single cell upregulation significant results
RDH14	4.82657e-08	0.673152	0.032	0.035	0.00134656	ENSG00000240857	protein_coding	HSC like vs other cells single cell upregulation significant results
DEF6	4.93595e-08	0.886231	0.079	0.058	0.00137708	ENSG00000023892	protein_coding	HSC like vs other cells single cell upregulation significant results
NOL9	4.97881e-08	0.782855	0.067	0.06	0.00138904	ENSG00000162408	protein_coding	HSC like vs other cells single cell upregulation significant results
APOC2	4.982e-08	0.598357	0.073	0.06	0.00138993	ENSG00000234906	protein_coding	HSC like vs other cells single cell upregulation significant results
TMEM63A	5.10452e-08	1.04631	0.056	0.038	0.00142411	ENSG00000196187	protein_coding	HSC like vs other cells single cell upregulation significant results
POLG2	5.43681e-08	0.729594	0.055	0.047	0.00151682	ENSG00000256525	protein_coding	HSC like vs other cells single cell upregulation significant results
MCRIP1	5.55945e-08	0.808288	0.069	0.055	0.00155103	ENSG00000288213	protein_coding	HSC like vs other cells single cell upregulation significant results
MCRIP1	5.55945e-08	0.808288	0.069	0.055	0.00155103	ENSG00000225663	protein_coding	HSC like vs other cells single cell upregulation significant results
MN1	5.66938e-08	1.78292	0.047	0.018	0.0015817	ENSG00000169184	protein_coding	HSC like vs other cells single cell upregulation significant results
HERPUD2	5.73936e-08	0.635421	0.111	0.092	0.00160122	ENSG00000122557	protein_coding	HSC like vs other cells single cell upregulation significant results
POLDIP3	5.98263e-08	0.613796	0.06	0.057	0.00166909	ENSG00000100227	protein_coding	HSC like vs other cells single cell upregulation significant results
AP1G2	6.07569e-08	0.719352	0.099	0.08	0.00169506	ENSG00000213983	protein_coding	HSC like vs other cells single cell upregulation significant results
MAMDC2	6.1021e-08	1.56002	0.045	0.019	0.00170243	ENSG00000278608	protein_coding	HSC like vs other cells single cell upregulation significant results
MAMDC2	6.1021e-08	1.56002	0.045	0.019	0.00170243	ENSG00000165072	protein_coding	HSC like vs other cells single cell upregulation significant results
MED17	6.11945e-08	0.750693	0.074	0.061	0.00170727	ENSG00000042429	protein_coding	HSC like vs other cells single cell upregulation significant results
MAML3	6.12251e-08	0.903729	0.076	0.056	0.00170812	ENSG00000196782	protein_coding	HSC like vs other cells single cell upregulation significant results
ZNF587	6.21968e-08	0.769826	0.069	0.059	0.00173523	ENSG00000198466	protein_coding	HSC like vs other cells single cell upregulation significant results
AASDHPPT	6.27843e-08	0.719223	0.139	0.12	0.00175162	ENSG00000149313	protein_coding	HSC like vs other cells single cell upregulation significant results
CDCP1	6.28632e-08	1.4115	0.042	0.024	0.00175382	ENSG00000163814	protein_coding	HSC like vs other cells single cell upregulation significant results
GFI1B	6.33888e-08	2.12532	0.026	0.012	0.00176848	ENSG00000165702	protein_coding	HSC like vs other cells single cell upregulation significant results
DEPTOR	6.35558e-08	0.653204	0.062	0.054	0.00177314	ENSG00000155792	protein_coding	HSC like vs other cells single cell upregulation significant results
ABHD4	6.75487e-08	1.7282	0.033	0.013	0.00188454	ENSG00000100439	protein_coding	HSC like vs other cells single cell upregulation significant results
SIGMAR1	6.81084e-08	0.713649	0.039	0.042	0.00190016	ENSG00000147955	protein_coding	HSC like vs other cells single cell upregulation significant results
COQ8A	6.81605e-08	0.580199	0.044	0.047	0.00190161	ENSG00000163050	protein_coding	HSC like vs other cells single cell upregulation significant results
TMEM11	6.83378e-08	0.65012	0.059	0.055	0.00190656	ENSG00000178307	protein_coding	HSC like vs other cells single cell upregulation significant results
PRR14	6.94438e-08	0.620789	0.032	0.035	0.00193741	ENSG00000156858	protein_coding	HSC like vs other cells single cell upregulation significant results
TINF2	7.0135e-08	0.978647	0.05	0.037	0.0019567	ENSG00000284915	protein_coding	HSC like vs other cells single cell upregulation significant results
TINF2	7.0135e-08	0.978647	0.05	0.037	0.0019567	ENSG00000092330	protein_coding	HSC like vs other cells single cell upregulation significant results
KXD1	7.31128e-08	0.688545	0.067	0.059	0.00203978	ENSG00000105700	protein_coding	HSC like vs other cells single cell upregulation significant results
VPS72	7.3469e-08	0.773123	0.061	0.05	0.00204971	ENSG00000163159	protein_coding	HSC like vs other cells single cell upregulation significant results
TMEM14A	7.47788e-08	0.67718	0.052	0.048	0.00208625	ENSG00000096092	protein_coding	HSC like vs other cells single cell upregulation significant results
SLC9A7	7.53203e-08	0.943497	0.085	0.059	0.00210136	ENSG00000065923	protein_coding	HSC like vs other cells single cell upregulation significant results
HSD17B7	7.83948e-08	1.15044	0.049	0.029	0.00218714	ENSG00000132196	protein_coding	HSC like vs other cells single cell upregulation significant results
ZSCAN30	8.05184e-08	1.20609	0.048	0.029	0.00224638	ENSG00000186814	protein_coding	HSC like vs other cells single cell upregulation significant results
BIVM	8.14714e-08	0.901068	0.051	0.044	0.00227297	ENSG00000134897	protein_coding	HSC like vs other cells single cell upregulation significant results
PLCXD1	8.20358e-08	0.864902	0.073	0.059	0.00228872	ENSG00000292344	protein_coding	HSC like vs other cells single cell upregulation significant results
PLCXD1	8.20358e-08	0.864902	0.073	0.059	0.00228872	ENSG00000182378	protein_coding	HSC like vs other cells single cell upregulation significant results
BCOR	8.50866e-08	0.705678	0.074	0.059	0.00237383	ENSG00000183337	protein_coding	HSC like vs other cells single cell upregulation significant results
NTHL1	9.10234e-08	1.15647	0.042	0.03	0.00253946	ENSG00000065057	protein_coding	HSC like vs other cells single cell upregulation significant results
IDH3B	9.17109e-08	0.61335	0.074	0.07	0.00255864	ENSG00000101365	protein_coding	HSC like vs other cells single cell upregulation significant results
FHL3	9.20106e-08	1.72925	0.035	0.014	0.002567	ENSG00000183386	protein_coding	HSC like vs other cells single cell upregulation significant results
ISYNA1	9.22391e-08	0.58592	0.031	0.037	0.00257338	ENSG00000105655	protein_coding	HSC like vs other cells single cell upregulation significant results
S100PBP	9.65311e-08	0.74274	0.072	0.062	0.00269312	ENSG00000116497	protein_coding	HSC like vs other cells single cell upregulation significant results
LIMD1	9.89776e-08	0.876297	0.065	0.049	0.00276138	ENSG00000144791	protein_coding	HSC like vs other cells single cell upregulation significant results
MGME1	1.00478e-07	0.613037	0.09	0.082	0.00280324	ENSG00000125871	protein_coding	HSC like vs other cells single cell upregulation significant results
ALG10B	1.01291e-07	0.821378	0.048	0.045	0.00282591	ENSG00000175548	protein_coding	HSC like vs other cells single cell upregulation significant results
VPS26B	1.0485e-07	1.12754	0.069	0.047	0.0029252	ENSG00000151502	protein_coding	HSC like vs other cells single cell upregulation significant results
STX4	1.09355e-07	0.857955	0.081	0.06	0.00305091	ENSG00000103496	protein_coding	HSC like vs other cells single cell upregulation significant results
SMG5	1.15071e-07	0.792219	0.058	0.05	0.00321036	ENSG00000198952	protein_coding	HSC like vs other cells single cell upregulation significant results
ZW10	1.16972e-07	0.870205	0.052	0.046	0.0032634	ENSG00000086827	protein_coding	HSC like vs other cells single cell upregulation significant results
GPX7	1.18151e-07	0.646759	0.072	0.07	0.00329631	ENSG00000116157	protein_coding	HSC like vs other cells single cell upregulation significant results
GOLGA8B	1.21735e-07	0.799056	0.088	0.068	0.00339628	ENSG00000215252	protein_coding	HSC like vs other cells single cell upregulation significant results
CD244	1.2264e-07	1.06632	0.057	0.035	0.00342154	ENSG00000122223	protein_coding	HSC like vs other cells single cell upregulation significant results
AP4S1	1.23462e-07	0.994881	0.058	0.041	0.00344448	ENSG00000100478	protein_coding	HSC like vs other cells single cell upregulation significant results
CYTH2	1.2445e-07	1.05839	0.047	0.037	0.00347203	ENSG00000105443	protein_coding	HSC like vs other cells single cell upregulation significant results
EEF1AKMT1	1.28521e-07	1.23463	0.03	0.025	0.0035856	ENSG00000150456	protein_coding	HSC like vs other cells single cell upregulation significant results
ABL2	1.28547e-07	0.736478	0.07	0.056	0.00358633	ENSG00000143322	protein_coding	HSC like vs other cells single cell upregulation significant results
LRRC70	1.37598e-07	1.1699	0.046	0.03	0.00383884	ENSG00000186105	protein_coding	HSC like vs other cells single cell upregulation significant results
LPXN	1.40186e-07	0.65921	0.076	0.063	0.00391106	ENSG00000110031	protein_coding	HSC like vs other cells single cell upregulation significant results
IFT80	1.4279e-07	0.757479	0.077	0.068	0.00398371	ENSG00000068885	protein_coding	HSC like vs other cells single cell upregulation significant results
SLC25A11	1.44375e-07	0.694359	0.078	0.067	0.00402792	ENSG00000108528	protein_coding	HSC like vs other cells single cell upregulation significant results
VPS11	1.46469e-07	0.999428	0.069	0.051	0.00408634	ENSG00000280616	protein_coding	HSC like vs other cells single cell upregulation significant results
VPS11	1.46469e-07	0.999428	0.069	0.051	0.00408634	ENSG00000160695	protein_coding	HSC like vs other cells single cell upregulation significant results
TEX264	1.51613e-07	0.811465	0.062	0.051	0.00422985	ENSG00000164081	protein_coding	HSC like vs other cells single cell upregulation significant results
ZPR1	1.62658e-07	1.03213	0.057	0.043	0.00453799	ENSG00000109917	protein_coding	HSC like vs other cells single cell upregulation significant results
KDM4B	1.63319e-07	0.610958	0.068	0.062	0.00455645	ENSG00000127663	protein_coding	HSC like vs other cells single cell upregulation significant results
ZNF737	1.65513e-07	1.00152	0.065	0.042	0.00461766	ENSG00000237440	protein_coding	HSC like vs other cells single cell upregulation significant results
ST3GAL2	1.65978e-07	0.967977	0.047	0.035	0.00463063	ENSG00000157350	protein_coding	HSC like vs other cells single cell upregulation significant results
BACE1	1.67568e-07	0.864851	0.056	0.049	0.00467499	ENSG00000186318	protein_coding	HSC like vs other cells single cell upregulation significant results
RFTN1	1.74273e-07	0.731302	0.071	0.059	0.00486204	ENSG00000131378	protein_coding	HSC like vs other cells single cell upregulation significant results
LRRC57	1.78863e-07	0.611105	0.053	0.053	0.00499009	ENSG00000180979	protein_coding	HSC like vs other cells single cell upregulation significant results
NUDT16L1	1.8302e-07	0.904453	0.058	0.044	0.00510606	ENSG00000168101	protein_coding	HSC like vs other cells single cell upregulation significant results
RPS6KC1	1.8425e-07	0.677036	0.067	0.06	0.0051404	ENSG00000136643	protein_coding	HSC like vs other cells single cell upregulation significant results
RNF144A	1.89062e-07	1.09575	0.044	0.029	0.00527464	ENSG00000151692	protein_coding	HSC like vs other cells single cell upregulation significant results
UBIAD1	1.95831e-07	0.75485	0.053	0.047	0.0054635	ENSG00000120942	protein_coding	HSC like vs other cells single cell upregulation significant results
DOK1	2.06001e-07	0.913129	0.062	0.045	0.00574722	ENSG00000115325	protein_coding	HSC like vs other cells single cell upregulation significant results
BTG2	2.09515e-07	0.663009	0.131	0.106	0.00584525	ENSG00000159388	protein_coding	HSC like vs other cells single cell upregulation significant results
TCEA2	2.17697e-07	1.72623	0.026	0.011	0.00607352	ENSG00000171703	protein_coding	HSC like vs other cells single cell upregulation significant results
CHRNB1	2.21694e-07	0.855376	0.042	0.034	0.00618505	ENSG00000283946	protein_coding	HSC like vs other cells single cell upregulation significant results
CHRNB1	2.21694e-07	0.855376	0.042	0.034	0.00618505	ENSG00000170175	protein_coding	HSC like vs other cells single cell upregulation significant results
CEP104	2.22439e-07	0.75436	0.076	0.063	0.00620583	ENSG00000116198	protein_coding	HSC like vs other cells single cell upregulation significant results
ESYT1	2.25299e-07	0.663424	0.074	0.062	0.00628562	ENSG00000139641	protein_coding	HSC like vs other cells single cell upregulation significant results
RNF217	2.37038e-07	0.960484	0.044	0.035	0.00661312	ENSG00000146373	protein_coding	HSC like vs other cells single cell upregulation significant results
JRKL	2.3963e-07	1.18248	0.057	0.035	0.00668543	ENSG00000183340	protein_coding	HSC like vs other cells single cell upregulation significant results
VAV1	2.40671e-07	0.704777	0.067	0.057	0.00671449	ENSG00000141968	protein_coding	HSC like vs other cells single cell upregulation significant results
VPS37A	2.41472e-07	0.58508	0.067	0.061	0.00673683	ENSG00000155975	protein_coding	HSC like vs other cells single cell upregulation significant results
SPG7	2.55153e-07	0.780596	0.076	0.057	0.00711853	ENSG00000197912	protein_coding	HSC like vs other cells single cell upregulation significant results
MTFMT	2.67238e-07	0.934011	0.05	0.042	0.00745567	ENSG00000103707	protein_coding	HSC like vs other cells single cell upregulation significant results
STXBP5	2.73659e-07	0.640143	0.082	0.07	0.00763482	ENSG00000164506	protein_coding	HSC like vs other cells single cell upregulation significant results
TARS2	3.00448e-07	0.661858	0.044	0.044	0.00838221	ENSG00000143374	protein_coding	HSC like vs other cells single cell upregulation significant results
ARFRP1	3.02614e-07	1.06903	0.045	0.034	0.00844264	ENSG00000101246	protein_coding	HSC like vs other cells single cell upregulation significant results
THOC6	3.03252e-07	0.789545	0.035	0.035	0.00846042	ENSG00000131652	protein_coding	HSC like vs other cells single cell upregulation significant results
DAB2	3.04174e-07	0.886697	0.06	0.039	0.00848615	ENSG00000153071	protein_coding	HSC like vs other cells single cell upregulation significant results
ZNF410	3.14487e-07	0.732927	0.053	0.049	0.00877388	ENSG00000119725	protein_coding	HSC like vs other cells single cell upregulation significant results
SKIDA1	3.28682e-07	1.69782	0.035	0.015	0.0091699	ENSG00000180592	protein_coding	HSC like vs other cells single cell upregulation significant results
ITM2A	3.35472e-07	0.692973	0.233	0.157	0.00935934	ENSG00000078596	protein_coding	HSC like vs other cells single cell upregulation significant results
USP5	3.37098e-07	0.809487	0.051	0.045	0.00940469	ENSG00000111667	protein_coding	HSC like vs other cells single cell upregulation significant results
LYZ	5.27877e-176	-6.42763	0.139	0.588	1.47272e-171	ENSG00000090382	protein_coding	HSC vs other cells single cell downregulation significant results
CFD	1.27571e-138	-4.20136	0.043	0.428	3.5591e-134	ENSG00000274619	protein_coding	HSC vs other cells single cell downregulation significant results
CFD	1.27571e-138	-4.20136	0.043	0.428	3.5591e-134	ENSG00000197766	protein_coding	HSC vs other cells single cell downregulation significant results
TYROBP	1.48785e-129	-3.32731	0.059	0.448	4.15094e-125	ENSG00000011600	protein_coding	HSC vs other cells single cell downregulation significant results
CSTA	8.40617e-121	-4.39812	0.023	0.358	2.34524e-116	ENSG00000121552	protein_coding	HSC vs other cells single cell downregulation significant results
SRGN	2.21006e-120	-2.77626	0.539	0.775	6.16584e-116	ENSG00000122862	protein_coding	HSC vs other cells single cell downregulation significant results
HLA-B	6.65875e-115	-1.46885	0.526	0.815	1.85772e-110	ENSG00000228964	protein_coding	HSC vs other cells single cell downregulation significant results
HLA-B	6.65875e-115	-1.46885	0.526	0.815	1.85772e-110	ENSG00000223532	protein_coding	HSC vs other cells single cell downregulation significant results
HLA-B	6.65875e-115	-1.46885	0.526	0.815	1.85772e-110	ENSG00000232126	protein_coding	HSC vs other cells single cell downregulation significant results
HLA-B	6.65875e-115	-1.46885	0.526	0.815	1.85772e-110	ENSG00000206450	protein_coding	HSC vs other cells single cell downregulation significant results
HLA-B	6.65875e-115	-1.46885	0.526	0.815	1.85772e-110	ENSG00000224608	protein_coding	HSC vs other cells single cell downregulation significant results
HLA-B	6.65875e-115	-1.46885	0.526	0.815	1.85772e-110	ENSG00000234745	protein_coding	HSC vs other cells single cell downregulation significant results
TMSB10	2.68201e-112	-1.083	0.827	0.941	7.48255e-108	ENSG00000034510	protein_coding	HSC vs other cells single cell downregulation significant results
MNDA	3.48894e-112	-5.00724	0.015	0.335	9.7338e-108	ENSG00000163563	protein_coding	HSC vs other cells single cell downregulation significant results
TMSB4X	6.72348e-111	-1.3158	0.849	0.94	1.87578e-106	ENSG00000205542	protein_coding	HSC vs other cells single cell downregulation significant results
S100A6	2.1527e-106	-2.49121	0.205	0.55	6.00583e-102	ENSG00000197956	protein_coding	HSC vs other cells single cell downregulation significant results
SAMHD1	1.39796e-105	-3.92773	0.023	0.328	3.90017e-101	ENSG00000101347	protein_coding	HSC vs other cells single cell downregulation significant results
S100A9	2.53862e-104	-5.74405	0.068	0.399	7.08249e-100	ENSG00000163220	protein_coding	HSC vs other cells single cell downregulation significant results
RNASE2	7.77057e-104	-4.77633	0.022	0.314	2.16791e-99	ENSG00000169385	protein_coding	HSC vs other cells single cell downregulation significant results
LGALS1	7.08655e-101	-2.51687	0.085	0.436	1.97708e-96	ENSG00000100097	protein_coding	HSC vs other cells single cell downregulation significant results
S100A8	1.36463e-100	-5.75396	0.058	0.372	3.80719e-96	ENSG00000143546	protein_coding	HSC vs other cells single cell downregulation significant results
ACTB	1.02626e-95	-1.08617	0.778	0.914	2.86317e-91	ENSG00000075624	protein_coding	HSC vs other cells single cell downregulation significant results
CD36	4.57049e-93	-3.89964	0.01	0.266	1.27512e-88	ENSG00000135218	protein_coding	HSC vs other cells single cell downregulation significant results
CYBB	6.64412e-90	-4.91145	0.01	0.267	1.85364e-85	ENSG00000165168	protein_coding	HSC vs other cells single cell downregulation significant results
ITGB2	8.49234e-88	-3.26638	0.041	0.335	2.36928e-83	ENSG00000160255	protein_coding	HSC vs other cells single cell downregulation significant results
ANXA2	1.04834e-87	-3.77381	0.026	0.3	2.92477e-83	ENSG00000182718	protein_coding	HSC vs other cells single cell downregulation significant results
VCAN	7.35113e-85	-6.35235	0.017	0.27	2.05089e-80	ENSG00000038427	protein_coding	HSC vs other cells single cell downregulation significant results
IQGAP1	1.81715e-83	-1.8464	0.16	0.492	5.06966e-79	ENSG00000140575	protein_coding	HSC vs other cells single cell downregulation significant results
OAZ1	2.38225e-81	-1.51463	0.322	0.64	6.64624e-77	ENSG00000104904	protein_coding	HSC vs other cells single cell downregulation significant results
PFN1	6.42539e-81	-1.68609	0.251	0.584	1.79262e-76	ENSG00000108518	protein_coding	HSC vs other cells single cell downregulation significant results
B2M	2.61773e-79	-0.863428	0.957	0.984	7.30321e-75	ENSG00000273686	protein_coding	HSC vs other cells single cell downregulation significant results
B2M	2.61773e-79	-0.863428	0.957	0.984	7.30321e-75	ENSG00000166710	protein_coding	HSC vs other cells single cell downregulation significant results
HLA-C	1.18343e-77	-1.49934	0.273	0.611	3.30167e-73	ENSG00000206435	protein_coding	HSC vs other cells single cell downregulation significant results
HLA-C	1.18343e-77	-1.49934	0.273	0.611	3.30167e-73	ENSG00000228299	protein_coding	HSC vs other cells single cell downregulation significant results
HLA-C	1.18343e-77	-1.49934	0.273	0.611	3.30167e-73	ENSG00000233841	protein_coding	HSC vs other cells single cell downregulation significant results
HLA-C	1.18343e-77	-1.49934	0.273	0.611	3.30167e-73	ENSG00000225691	protein_coding	HSC vs other cells single cell downregulation significant results
HLA-C	1.18343e-77	-1.49934	0.273	0.611	3.30167e-73	ENSG00000237022	protein_coding	HSC vs other cells single cell downregulation significant results
HLA-C	1.18343e-77	-1.49934	0.273	0.611	3.30167e-73	ENSG00000206452	protein_coding	HSC vs other cells single cell downregulation significant results
HLA-C	1.18343e-77	-1.49934	0.273	0.611	3.30167e-73	ENSG00000204525	protein_coding	HSC vs other cells single cell downregulation significant results
CST3	1.52769e-75	-2.78401	0.093	0.38	4.26211e-71	ENSG00000101439	protein_coding	HSC vs other cells single cell downregulation significant results
LYST	8.26178e-75	-2.16119	0.112	0.404	2.30495e-70	ENSG00000143669	protein_coding	HSC vs other cells single cell downregulation significant results
FCER1G	6.87286e-70	-3.76846	0.021	0.252	1.91746e-65	ENSG00000158869	protein_coding	HSC vs other cells single cell downregulation significant results
S100A4	2.71285e-69	-1.61359	0.321	0.598	7.56858e-65	ENSG00000196154	protein_coding	HSC vs other cells single cell downregulation significant results
PSAP	2.88239e-69	-2.23597	0.253	0.53	8.04158e-65	ENSG00000197746	protein_coding	HSC vs other cells single cell downregulation significant results
GPX1	9.45487e-68	-1.70551	0.276	0.57	2.63781e-63	ENSG00000233276	protein_coding	HSC vs other cells single cell downregulation significant results
GRN	5.66457e-67	-3.23426	0.032	0.258	1.58036e-62	ENSG00000030582	protein_coding	HSC vs other cells single cell downregulation significant results
FYB1	4.72858e-66	-2.90083	0.044	0.286	1.31923e-61	ENSG00000082074	protein_coding	HSC vs other cells single cell downregulation significant results
ARPC1B	1.22599e-65	-1.83271	0.173	0.457	3.42039e-61	ENSG00000130429	protein_coding	HSC vs other cells single cell downregulation significant results
CLEC12A	1.80151e-63	-3.13079	0.036	0.268	5.02604e-59	ENSG00000172322	protein_coding	HSC vs other cells single cell downregulation significant results
IFI30	7.77733e-63	-5.71986	0.005	0.195	2.1698e-58	ENSG00000216490	protein_coding	HSC vs other cells single cell downregulation significant results
MT-ND5	2.35698e-61	-0.95257	0.483	0.752	6.57573e-57	ENSG00000198786	protein_coding	HSC vs other cells single cell downregulation significant results
COTL1	1.40655e-59	-2.43886	0.049	0.279	3.92412e-55	ENSG00000103187	protein_coding	HSC vs other cells single cell downregulation significant results
MS4A6A	1.97084e-59	-4.30458	0.017	0.217	5.49846e-55	ENSG00000110077	protein_coding	HSC vs other cells single cell downregulation significant results
CRIP1	3.69899e-58	-2.49658	0.067	0.319	1.03198e-53	ENSG00000213145	protein_coding	HSC vs other cells single cell downregulation significant results
AZU1	9.28722e-58	-6.33218	0.003	0.158	2.59104e-53	ENSG00000278624	protein_coding	HSC vs other cells single cell downregulation significant results
AZU1	9.28722e-58	-6.33218	0.003	0.158	2.59104e-53	ENSG00000172232	protein_coding	HSC vs other cells single cell downregulation significant results
MYL12A	8.20815e-57	-1.29669	0.309	0.584	2.28999e-52	ENSG00000101608	protein_coding	HSC vs other cells single cell downregulation significant results
LGALS3	9.8667e-57	-6.25973	0.004	0.181	2.75271e-52	ENSG00000131981	protein_coding	HSC vs other cells single cell downregulation significant results
CFL1	1.87387e-56	-1.39432	0.244	0.523	5.22792e-52	ENSG00000172757	protein_coding	HSC vs other cells single cell downregulation significant results
FGL2	4.11521e-56	-4.5931	0.014	0.197	1.1481e-51	ENSG00000127951	protein_coding	HSC vs other cells single cell downregulation significant results
MT-ND4	1.02765e-53	-0.712341	0.777	0.908	2.86705e-49	ENSG00000198886	protein_coding	HSC vs other cells single cell downregulation significant results
ELANE	1.53997e-53	-4.28398	0.014	0.175	4.29636e-49	ENSG00000277571	protein_coding	HSC vs other cells single cell downregulation significant results
ELANE	1.53997e-53	-4.28398	0.014	0.175	4.29636e-49	ENSG00000197561	protein_coding	HSC vs other cells single cell downregulation significant results
HLA-A	1.85979e-53	-1.25907	0.365	0.622	5.18863e-49	ENSG00000229215	protein_coding	HSC vs other cells single cell downregulation significant results
HLA-A	1.85979e-53	-1.25907	0.365	0.622	5.18863e-49	ENSG00000223980	protein_coding	HSC vs other cells single cell downregulation significant results
HLA-A	1.85979e-53	-1.25907	0.365	0.622	5.18863e-49	ENSG00000224320	protein_coding	HSC vs other cells single cell downregulation significant results
HLA-A	1.85979e-53	-1.25907	0.365	0.622	5.18863e-49	ENSG00000235657	protein_coding	HSC vs other cells single cell downregulation significant results
HLA-A	1.85979e-53	-1.25907	0.365	0.622	5.18863e-49	ENSG00000227715	protein_coding	HSC vs other cells single cell downregulation significant results
HLA-A	1.85979e-53	-1.25907	0.365	0.622	5.18863e-49	ENSG00000231834	protein_coding	HSC vs other cells single cell downregulation significant results
HLA-A	1.85979e-53	-1.25907	0.365	0.622	5.18863e-49	ENSG00000206505	protein_coding	HSC vs other cells single cell downregulation significant results
HLA-A	1.85979e-53	-1.25907	0.365	0.622	5.18863e-49	ENSG00000206503	protein_coding	HSC vs other cells single cell downregulation significant results
CD68	2.74713e-52	-4.19547	0.012	0.189	7.66421e-48	ENSG00000129226	protein_coding	HSC vs other cells single cell downregulation significant results
FCN1	7.09404e-52	-7.41045	0.001	0.158	1.97917e-47	ENSG00000085265	protein_coding	HSC vs other cells single cell downregulation significant results
RNASE6	7.3015e-52	-5.32163	0.008	0.159	2.03705e-47	ENSG00000169413	protein_coding	HSC vs other cells single cell downregulation significant results
EMB	1.75103e-50	-1.3957	0.34	0.547	4.88519e-46	ENSG00000170571	protein_coding	HSC vs other cells single cell downregulation significant results
CTSH	3.14089e-50	-4.87031	0.006	0.163	8.76276e-46	ENSG00000103811	protein_coding	HSC vs other cells single cell downregulation significant results
AHNAK	4.34968e-50	-1.76737	0.18	0.429	1.21352e-45	ENSG00000124942	protein_coding	HSC vs other cells single cell downregulation significant results
CYBA	1.8847e-48	-1.43876	0.121	0.36	5.25813e-44	ENSG00000051523	protein_coding	HSC vs other cells single cell downregulation significant results
CTSG	2.35649e-48	-4.30938	0.019	0.172	6.57436e-44	ENSG00000100448	protein_coding	HSC vs other cells single cell downregulation significant results
SCPEP1	3.47473e-48	-3.3269	0.017	0.182	9.69415e-44	ENSG00000121064	protein_coding	HSC vs other cells single cell downregulation significant results
NCF2	4.69954e-48	-6.09323	0.004	0.154	1.31112e-43	ENSG00000116701	protein_coding	HSC vs other cells single cell downregulation significant results
CTSD	8.1696e-48	-2.68835	0.039	0.228	2.27924e-43	ENSG00000117984	protein_coding	HSC vs other cells single cell downregulation significant results
LCP1	3.18543e-47	-1.04399	0.452	0.659	8.88704e-43	ENSG00000136167	protein_coding	HSC vs other cells single cell downregulation significant results
HMGB2	5.36862e-47	-1.35135	0.479	0.635	1.49779e-42	ENSG00000164104	protein_coding	HSC vs other cells single cell downregulation significant results
CALM1	6.12234e-47	-1.19306	0.29	0.548	1.70807e-42	ENSG00000198668	protein_coding	HSC vs other cells single cell downregulation significant results
FAM107B	1.06622e-45	-2.20746	0.068	0.257	2.97466e-41	ENSG00000065809	protein_coding	HSC vs other cells single cell downregulation significant results
VSIR	1.6444e-45	-2.73691	0.039	0.226	4.5877e-41	ENSG00000107738	protein_coding	HSC vs other cells single cell downregulation significant results
MYL6	1.53538e-44	-0.808419	0.563	0.76	4.28356e-40	ENSG00000092841	protein_coding	HSC vs other cells single cell downregulation significant results
P4HB	1.35996e-43	-1.9448	0.064	0.251	3.79414e-39	ENSG00000185624	protein_coding	HSC vs other cells single cell downregulation significant results
PLEK	2.05393e-43	-1.18675	0.191	0.421	5.73027e-39	ENSG00000115956	protein_coding	HSC vs other cells single cell downregulation significant results
CD74	2.33847e-43	-1.55289	0.421	0.59	6.52409e-39	ENSG00000019582	protein_coding	HSC vs other cells single cell downregulation significant results
PKM	6.57892e-43	-1.7104	0.107	0.323	1.83545e-38	ENSG00000067225	protein_coding	HSC vs other cells single cell downregulation significant results
S100A10	1.13018e-42	-2.19693	0.059	0.253	3.15308e-38	ENSG00000197747	protein_coding	HSC vs other cells single cell downregulation significant results
DBI	1.64394e-42	-1.21201	0.216	0.46	4.58642e-38	ENSG00000155368	protein_coding	HSC vs other cells single cell downregulation significant results
SH3BGRL3	7.76588e-42	-1.39851	0.157	0.394	2.1666e-37	ENSG00000142669	protein_coding	HSC vs other cells single cell downregulation significant results
ADA2	9.67425e-42	-3.42145	0.028	0.187	2.69902e-37	ENSG00000093072	protein_coding	HSC vs other cells single cell downregulation significant results
LY86	1.22127e-41	-2.98059	0.012	0.144	3.40722e-37	ENSG00000112799	protein_coding	HSC vs other cells single cell downregulation significant results
MT-ND6	1.71976e-41	-0.963596	0.293	0.545	4.79796e-37	ENSG00000198695	protein_coding	HSC vs other cells single cell downregulation significant results
CTSS	2.37441e-41	-2.20728	0.313	0.514	6.62436e-37	ENSG00000163131	protein_coding	HSC vs other cells single cell downregulation significant results
CAP1	2.61213e-41	-1.17055	0.294	0.539	7.28758e-37	ENSG00000131236	protein_coding	HSC vs other cells single cell downregulation significant results
SERF2	3.30421e-41	-0.656546	0.713	0.84	9.21842e-37	ENSG00000140264	protein_coding	HSC vs other cells single cell downregulation significant results
TXNIP	1.89676e-40	-1.32875	0.482	0.674	5.29177e-36	ENSG00000265972	protein_coding	HSC vs other cells single cell downregulation significant results
MPEG1	2.91827e-40	-8.10835	0.001	0.122	8.14168e-36	ENSG00000197629	protein_coding	HSC vs other cells single cell downregulation significant results
HCST	1.15306e-39	-1.74069	0.068	0.255	3.21693e-35	ENSG00000126264	protein_coding	HSC vs other cells single cell downregulation significant results
ARPC2	5.82185e-39	-0.90914	0.478	0.688	1.62424e-34	ENSG00000163466	protein_coding	HSC vs other cells single cell downregulation significant results
GAPDH	7.27039e-39	-0.869781	0.599	0.748	2.02837e-34	ENSG00000111640	protein_coding	HSC vs other cells single cell downregulation significant results
BTG1	1.64172e-38	-1.76076	0.142	0.337	4.58023e-34	ENSG00000133639	protein_coding	HSC vs other cells single cell downregulation significant results
IGSF6	2.62716e-38	-5.4437	0.004	0.125	7.32952e-34	ENSG00000283934	protein_coding	HSC vs other cells single cell downregulation significant results
IGSF6	2.62716e-38	-5.4437	0.004	0.125	7.32952e-34	ENSG00000140749	protein_coding	HSC vs other cells single cell downregulation significant results
CPVL	2.82686e-38	-2.9991	0.028	0.174	7.88667e-34	ENSG00000106066	protein_coding	HSC vs other cells single cell downregulation significant results
GLIPR2	1.15063e-37	-3.16784	0.031	0.181	3.21015e-33	ENSG00000122694	protein_coding	HSC vs other cells single cell downregulation significant results
RAB31	1.38665e-37	-3.29475	0.014	0.144	3.86862e-33	ENSG00000168461	protein_coding	HSC vs other cells single cell downregulation significant results
FTL	1.38828e-37	-1.02459	0.771	0.848	3.87317e-33	ENSG00000087086	protein_coding	HSC vs other cells single cell downregulation significant results
CTSB	2.44986e-37	-1.97266	0.084	0.273	6.83487e-33	ENSG00000285132	protein_coding	HSC vs other cells single cell downregulation significant results
CTSB	2.44986e-37	-1.97266	0.084	0.273	6.83487e-33	ENSG00000164733	protein_coding	HSC vs other cells single cell downregulation significant results
TNFSF13B	1.24229e-36	-1.6698	0.102	0.294	3.46588e-32	ENSG00000102524	protein_coding	HSC vs other cells single cell downregulation significant results
EVI2B	1.76813e-36	-1.55051	0.146	0.345	4.9329e-32	ENSG00000291721	protein_coding	HSC vs other cells single cell downregulation significant results
EVI2B	1.76813e-36	-1.55051	0.146	0.345	4.9329e-32	ENSG00000185862	protein_coding	HSC vs other cells single cell downregulation significant results
MS4A7	1.99393e-36	-3.12302	0.014	0.147	5.56287e-32	ENSG00000166927	protein_coding	HSC vs other cells single cell downregulation significant results
ALDOA	2.49509e-36	-1.17021	0.224	0.443	6.96105e-32	ENSG00000149925	protein_coding	HSC vs other cells single cell downregulation significant results
ATG3	6.50897e-36	-1.64852	0.102	0.287	1.81594e-31	ENSG00000144848	protein_coding	HSC vs other cells single cell downregulation significant results
FLNA	7.39001e-36	-1.80959	0.057	0.223	2.06174e-31	ENSG00000196924	protein_coding	HSC vs other cells single cell downregulation significant results
EMILIN2	6.17482e-35	-3.07791	0.022	0.158	1.72271e-30	ENSG00000132205	protein_coding	HSC vs other cells single cell downregulation significant results
ACTR2	1.65581e-34	-0.877529	0.419	0.623	4.61954e-30	ENSG00000138071	protein_coding	HSC vs other cells single cell downregulation significant results
CORO1A	2.48302e-34	-1.92993	0.058	0.225	6.92737e-30	ENSG00000102879	protein_coding	HSC vs other cells single cell downregulation significant results
S100A11	1.03859e-33	-3.46209	0.018	0.152	2.89758e-29	ENSG00000163191	protein_coding	HSC vs other cells single cell downregulation significant results
CAPZA1	2.13114e-33	-0.960308	0.284	0.501	5.94568e-29	ENSG00000116489	protein_coding	HSC vs other cells single cell downregulation significant results
IL17RA	4.76158e-33	-2.32853	0.022	0.152	1.32843e-28	ENSG00000177663	protein_coding	HSC vs other cells single cell downregulation significant results
CEBPD	8.92463e-33	-3.03554	0.013	0.138	2.48988e-28	ENSG00000221869	protein_coding	HSC vs other cells single cell downregulation significant results
SERPINB10	1.42894e-32	-5.30255	0.003	0.096	3.9866e-28	ENSG00000242550	protein_coding	HSC vs other cells single cell downregulation significant results
ANXA1	1.46042e-32	-0.975355	0.447	0.629	4.07442e-28	ENSG00000135046	protein_coding	HSC vs other cells single cell downregulation significant results
TNFRSF1B	4.48536e-32	-2.75412	0.027	0.165	1.25137e-27	ENSG00000028137	protein_coding	HSC vs other cells single cell downregulation significant results
PLIN2	6.86062e-32	-1.52208	0.079	0.235	1.91404e-27	ENSG00000147872	protein_coding	HSC vs other cells single cell downregulation significant results
PAK1	8.56738e-32	-2.37744	0.036	0.172	2.39021e-27	ENSG00000149269	protein_coding	HSC vs other cells single cell downregulation significant results
TSPO	2.67996e-31	-1.14688	0.253	0.453	7.47682e-27	ENSG00000100300	protein_coding	HSC vs other cells single cell downregulation significant results
ARPC5	3.09519e-31	-1.12491	0.29	0.493	8.63526e-27	ENSG00000162704	protein_coding	HSC vs other cells single cell downregulation significant results
RNASET2	3.49769e-31	-1.5219	0.112	0.294	9.75821e-27	ENSG00000026297	protein_coding	HSC vs other cells single cell downregulation significant results
RNASE3	7.63795e-31	-3.66746	0.005	0.101	2.13091e-26	ENSG00000169397	protein_coding	HSC vs other cells single cell downregulation significant results
HCK	8.16713e-31	-4.63332	0.003	0.102	2.27855e-26	ENSG00000101336	protein_coding	HSC vs other cells single cell downregulation significant results
IL13RA1	1.28493e-30	-2.77104	0.01	0.117	3.58483e-26	ENSG00000131724	protein_coding	HSC vs other cells single cell downregulation significant results
CD48	1.53642e-30	-2.46765	0.031	0.161	4.28647e-26	ENSG00000117091	protein_coding	HSC vs other cells single cell downregulation significant results
PGAM1	2.03956e-30	-1.74085	0.05	0.19	5.69017e-26	ENSG00000171314	protein_coding	HSC vs other cells single cell downregulation significant results
ARRB2	2.25132e-30	-1.81687	0.037	0.174	6.28097e-26	ENSG00000141480	protein_coding	HSC vs other cells single cell downregulation significant results
GRB2	2.46194e-30	-1.00018	0.222	0.421	6.86857e-26	ENSG00000177885	protein_coding	HSC vs other cells single cell downregulation significant results
MT-ND1	3.69973e-30	-0.613404	0.482	0.689	1.03219e-25	ENSG00000198888	protein_coding	HSC vs other cells single cell downregulation significant results
ARPC3	4.0351e-30	-0.813622	0.407	0.607	1.12575e-25	ENSG00000111229	protein_coding	HSC vs other cells single cell downregulation significant results
HSPA8	6.62124e-30	-0.973065	0.351	0.548	1.84726e-25	ENSG00000109971	protein_coding	HSC vs other cells single cell downregulation significant results
IRF8	8.1286e-30	-2.98293	0.014	0.123	2.2678e-25	ENSG00000140968	protein_coding	HSC vs other cells single cell downregulation significant results
CD63	8.69586e-30	-1.00152	0.207	0.398	2.42606e-25	ENSG00000135404	protein_coding	HSC vs other cells single cell downregulation significant results
SAT1	2.34977e-29	-1.2714	0.262	0.452	6.55562e-25	ENSG00000130066	protein_coding	HSC vs other cells single cell downregulation significant results
CD302	2.36227e-29	-1.32177	0.173	0.354	6.59049e-25	ENSG00000241399	protein_coding	HSC vs other cells single cell downregulation significant results
TLR4	2.36466e-29	-3.96067	0.006	0.111	6.59716e-25	ENSG00000136869	protein_coding	HSC vs other cells single cell downregulation significant results
HLA-DRB5	2.43062e-29	-2.11252	0.063	0.205	6.78118e-25	ENSG00000198502	protein_coding	HSC vs other cells single cell downregulation significant results
LDHA	3.23594e-29	-1.05447	0.207	0.398	9.02796e-25	ENSG00000288299	protein_coding	HSC vs other cells single cell downregulation significant results
LDHA	3.23594e-29	-1.05447	0.207	0.398	9.02796e-25	ENSG00000134333	protein_coding	HSC vs other cells single cell downregulation significant results
PTAFR	3.42773e-29	-4.3895	0.005	0.104	9.56304e-25	ENSG00000169403	protein_coding	HSC vs other cells single cell downregulation significant results
TPI1	9.21164e-29	-0.938286	0.268	0.462	2.56996e-24	ENSG00000111669	protein_coding	HSC vs other cells single cell downregulation significant results
CXCR4	1.10826e-28	-1.41863	0.13	0.296	3.09192e-24	ENSG00000121966	protein_coding	HSC vs other cells single cell downregulation significant results
C1orf162	1.40861e-28	-2.91764	0.026	0.15	3.92988e-24	ENSG00000143110	protein_coding	HSC vs other cells single cell downregulation significant results
PTPRE	1.41514e-28	-1.51077	0.086	0.239	3.9481e-24	ENSG00000132334	protein_coding	HSC vs other cells single cell downregulation significant results
ITGAX	1.52915e-28	-3.46354	0.009	0.117	4.26618e-24	ENSG00000140678	protein_coding	HSC vs other cells single cell downregulation significant results
KCTD12	2.15828e-28	-3.7439	0.012	0.119	6.02138e-24	ENSG00000178695	protein_coding	HSC vs other cells single cell downregulation significant results
ATP6V0B	9.01731e-28	-1.06258	0.12	0.283	2.51574e-23	ENSG00000117410	protein_coding	HSC vs other cells single cell downregulation significant results
F13A1	1.80926e-27	-2.50476	0.018	0.123	5.04767e-23	ENSG00000124491	protein_coding	HSC vs other cells single cell downregulation significant results
GNAI2	2.27809e-27	-1.46924	0.101	0.263	6.35565e-23	ENSG00000114353	protein_coding	HSC vs other cells single cell downregulation significant results
RAB11FIP1	2.59195e-27	-1.86557	0.058	0.195	7.23129e-23	ENSG00000156675	protein_coding	HSC vs other cells single cell downregulation significant results
PCBP1	2.65006e-27	-1.27737	0.125	0.293	7.39341e-23	ENSG00000169564	protein_coding	HSC vs other cells single cell downregulation significant results
CCL5	4.1077e-27	-3.68114	0.017	0.123	1.14601e-22	ENSG00000274233	protein_coding	HSC vs other cells single cell downregulation significant results
CCL5	4.1077e-27	-3.68114	0.017	0.123	1.14601e-22	ENSG00000271503	protein_coding	HSC vs other cells single cell downregulation significant results
ANXA5	4.13299e-27	-1.69855	0.108	0.258	1.15306e-22	ENSG00000164111	protein_coding	HSC vs other cells single cell downregulation significant results
REEP5	5.91188e-27	-2.10464	0.031	0.151	1.64936e-22	ENSG00000129625	protein_coding	HSC vs other cells single cell downregulation significant results
RPN2	1.16583e-26	-0.888969	0.115	0.263	3.25256e-22	ENSG00000291973	protein_coding	HSC vs other cells single cell downregulation significant results
RPN2	1.16583e-26	-0.888969	0.115	0.263	3.25256e-22	ENSG00000118705	protein_coding	HSC vs other cells single cell downregulation significant results
PPIB	1.32249e-26	-1.2892	0.099	0.249	3.68961e-22	ENSG00000166794	protein_coding	HSC vs other cells single cell downregulation significant results
LRPAP1	2.23715e-26	-1.63092	0.05	0.179	6.24143e-22	ENSG00000163956	protein_coding	HSC vs other cells single cell downregulation significant results
ALOX5AP	2.57146e-26	-2.12842	0.014	0.111	7.17411e-22	ENSG00000132965	protein_coding	HSC vs other cells single cell downregulation significant results
HSPA5	4.06033e-26	-0.844274	0.363	0.535	1.13279e-21	ENSG00000044574	protein_coding	HSC vs other cells single cell downregulation significant results
MT-ATP6	6.48647e-26	-0.62548	0.674	0.815	1.80966e-21	ENSG00000198899	protein_coding	HSC vs other cells single cell downregulation significant results
GPR183	7.59159e-26	-1.50509	0.045	0.171	2.11798e-21	ENSG00000169508	protein_coding	HSC vs other cells single cell downregulation significant results
IFNGR1	8.12387e-26	-1.13731	0.08	0.222	2.26648e-21	ENSG00000027697	protein_coding	HSC vs other cells single cell downregulation significant results
RASSF4	9.41707e-26	-2.57505	0.012	0.109	2.62727e-21	ENSG00000107551	protein_coding	HSC vs other cells single cell downregulation significant results
LST1	1.05608e-25	-1.28263	0.147	0.311	2.94637e-21	ENSG00000235915	protein_coding	HSC vs other cells single cell downregulation significant results
LST1	1.05608e-25	-1.28263	0.147	0.311	2.94637e-21	ENSG00000230791	protein_coding	HSC vs other cells single cell downregulation significant results
LST1	1.05608e-25	-1.28263	0.147	0.311	2.94637e-21	ENSG00000223465	protein_coding	HSC vs other cells single cell downregulation significant results
LST1	1.05608e-25	-1.28263	0.147	0.311	2.94637e-21	ENSG00000226182	protein_coding	HSC vs other cells single cell downregulation significant results
LST1	1.05608e-25	-1.28263	0.147	0.311	2.94637e-21	ENSG00000231048	protein_coding	HSC vs other cells single cell downregulation significant results
LST1	1.05608e-25	-1.28263	0.147	0.311	2.94637e-21	ENSG00000234514	protein_coding	HSC vs other cells single cell downregulation significant results
LST1	1.05608e-25	-1.28263	0.147	0.311	2.94637e-21	ENSG00000206433	protein_coding	HSC vs other cells single cell downregulation significant results
LST1	1.05608e-25	-1.28263	0.147	0.311	2.94637e-21	ENSG00000204482	protein_coding	HSC vs other cells single cell downregulation significant results
MRPL33	1.12561e-25	-1.03665	0.22	0.402	3.14035e-21	ENSG00000243147	protein_coding	HSC vs other cells single cell downregulation significant results
MYO1F	1.24836e-25	-1.831	0.034	0.151	3.4828e-21	ENSG00000142347	protein_coding	HSC vs other cells single cell downregulation significant results
CALR	1.24942e-25	-0.841701	0.407	0.571	3.48576e-21	ENSG00000179218	protein_coding	HSC vs other cells single cell downregulation significant results
PLBD1	1.70456e-25	-7.63336	0.001	0.075	4.75555e-21	ENSG00000121316	protein_coding	HSC vs other cells single cell downregulation significant results
TLR2	3.08674e-25	-3.60765	0.008	0.096	8.61169e-21	ENSG00000137462	protein_coding	HSC vs other cells single cell downregulation significant results
NPC2	3.73731e-25	-1.30475	0.103	0.251	1.04267e-20	ENSG00000119655	protein_coding	HSC vs other cells single cell downregulation significant results
ADGRE5	6.82374e-25	-1.76733	0.041	0.165	1.90376e-20	ENSG00000123146	protein_coding	HSC vs other cells single cell downregulation significant results
YWHAB	9.1906e-25	-0.728868	0.438	0.606	2.56409e-20	ENSG00000166913	protein_coding	HSC vs other cells single cell downregulation significant results
PYCARD	1.09813e-24	-1.34171	0.099	0.246	3.06367e-20	ENSG00000103490	protein_coding	HSC vs other cells single cell downregulation significant results
FGR	1.23069e-24	-3.03264	0.01	0.104	3.43349e-20	ENSG00000000938	protein_coding	HSC vs other cells single cell downregulation significant results
PDAP1	1.62713e-24	-0.953122	0.162	0.327	4.53953e-20	ENSG00000106244	protein_coding	HSC vs other cells single cell downregulation significant results
EFHD2	2.24687e-24	-1.81416	0.046	0.173	6.26853e-20	ENSG00000142634	protein_coding	HSC vs other cells single cell downregulation significant results
CLEC11A	2.7638e-24	-1.21818	0.089	0.222	7.71071e-20	ENSG00000105472	protein_coding	HSC vs other cells single cell downregulation significant results
HSP90B1	3.04213e-24	-0.749163	0.495	0.631	8.48725e-20	ENSG00000166598	protein_coding	HSC vs other cells single cell downregulation significant results
CFP	3.86226e-24	-2.97649	0.013	0.109	1.07753e-19	ENSG00000126759	protein_coding	HSC vs other cells single cell downregulation significant results
ERP29	6.57266e-24	-0.776436	0.133	0.279	1.83371e-19	ENSG00000089248	protein_coding	HSC vs other cells single cell downregulation significant results
CTSC	9.20063e-24	-1.14681	0.122	0.279	2.56688e-19	ENSG00000109861	protein_coding	HSC vs other cells single cell downregulation significant results
PLAUR	1.34579e-23	-2.97917	0.015	0.108	3.75463e-19	ENSG00000011422	protein_coding	HSC vs other cells single cell downregulation significant results
MYH9	1.47062e-23	-0.968696	0.138	0.294	4.10287e-19	ENSG00000100345	protein_coding	HSC vs other cells single cell downregulation significant results
CD86	1.77021e-23	-3.15292	0.005	0.084	4.93872e-19	ENSG00000114013	protein_coding	HSC vs other cells single cell downregulation significant results
PRTN3	2.16353e-23	-5.6682	0.005	0.088	6.03603e-19	ENSG00000277804	protein_coding	HSC vs other cells single cell downregulation significant results
PRTN3	2.16353e-23	-5.6682	0.005	0.088	6.03603e-19	ENSG00000196415	protein_coding	HSC vs other cells single cell downregulation significant results
FCGR2A	2.6126e-23	-3.8031	0.006	0.089	7.2889e-19	ENSG00000143226	protein_coding	HSC vs other cells single cell downregulation significant results
NUP50	2.65214e-23	-1.31214	0.062	0.18	7.39921e-19	ENSG00000093000	protein_coding	HSC vs other cells single cell downregulation significant results
RNH1	3.51908e-23	-2.06139	0.032	0.139	9.81787e-19	ENSG00000276230	protein_coding	HSC vs other cells single cell downregulation significant results
RNH1	3.51908e-23	-2.06139	0.032	0.139	9.81787e-19	ENSG00000023191	protein_coding	HSC vs other cells single cell downregulation significant results
TPP1	5.9483e-23	-1.61864	0.046	0.161	1.65952e-18	ENSG00000166340	protein_coding	HSC vs other cells single cell downregulation significant results
TYMP	6.27429e-23	-2.36519	0.022	0.124	1.75046e-18	ENSG00000025708	protein_coding	HSC vs other cells single cell downregulation significant results
ADD3	6.42344e-23	-1.14865	0.135	0.288	1.79208e-18	ENSG00000148700	protein_coding	HSC vs other cells single cell downregulation significant results
IL32	7.51805e-23	-9.035	0	0.061	2.09746e-18	ENSG00000008517	protein_coding	HSC vs other cells single cell downregulation significant results
S100A12	9.68587e-23	-5.0384	0.004	0.08	2.70226e-18	ENSG00000163221	protein_coding	HSC vs other cells single cell downregulation significant results
SERPINA1	1.31679e-22	-8.4784	0	0.074	3.6737e-18	ENSG00000277377	protein_coding	HSC vs other cells single cell downregulation significant results
SERPINA1	1.31679e-22	-8.4784	0	0.074	3.6737e-18	ENSG00000197249	protein_coding	HSC vs other cells single cell downregulation significant results
ACADVL	1.43889e-22	-1.09617	0.068	0.188	4.01435e-18	ENSG00000072778	protein_coding	HSC vs other cells single cell downregulation significant results
ARHGAP30	1.60519e-22	-1.37685	0.067	0.195	4.47833e-18	ENSG00000186517	protein_coding	HSC vs other cells single cell downregulation significant results
TUBA1B	1.78101e-22	-1.08569	0.215	0.382	4.96883e-18	ENSG00000123416	protein_coding	HSC vs other cells single cell downregulation significant results
PRKCD	2.13982e-22	-3.65744	0.005	0.082	5.96988e-18	ENSG00000163932	protein_coding	HSC vs other cells single cell downregulation significant results
IRS2	2.14467e-22	-1.91832	0.05	0.16	5.98343e-18	ENSG00000185950	protein_coding	HSC vs other cells single cell downregulation significant results
MPO	2.15336e-22	-2.13312	0.106	0.247	6.00765e-18	ENSG00000005381	protein_coding	HSC vs other cells single cell downregulation significant results
UBC	2.49915e-22	-0.66653	0.539	0.681	6.97239e-18	ENSG00000150991	protein_coding	HSC vs other cells single cell downregulation significant results
FCGRT	2.51627e-22	-2.78177	0.021	0.114	7.02015e-18	ENSG00000104870	protein_coding	HSC vs other cells single cell downregulation significant results
CD33	3.86762e-22	-3.00787	0.009	0.088	1.07903e-17	ENSG00000105383	protein_coding	HSC vs other cells single cell downregulation significant results
EIF4G2	4.30381e-22	-0.594676	0.317	0.493	1.20072e-17	ENSG00000110321	protein_coding	HSC vs other cells single cell downregulation significant results
APLP2	6.0161e-22	-0.874643	0.477	0.584	1.67843e-17	ENSG00000084234	protein_coding	HSC vs other cells single cell downregulation significant results
OSTF1	6.22285e-22	-2.18575	0.04	0.149	1.73611e-17	ENSG00000134996	protein_coding	HSC vs other cells single cell downregulation significant results
MT-ND4L	7.37668e-22	-0.60455	0.456	0.636	2.05802e-17	ENSG00000212907	protein_coding	HSC vs other cells single cell downregulation significant results
RGS19	7.61473e-22	-2.05819	0.028	0.133	2.12443e-17	ENSG00000171700	protein_coding	HSC vs other cells single cell downregulation significant results
FUT4	9.74268e-22	-1.66854	0.019	0.102	2.71811e-17	ENSG00000196371	protein_coding	HSC vs other cells single cell downregulation significant results
ACTG1	1.07182e-21	-0.752216	0.517	0.663	2.99027e-17	ENSG00000291420	protein_coding	HSC vs other cells single cell downregulation significant results
ACTG1	1.07182e-21	-0.752216	0.517	0.663	2.99027e-17	ENSG00000184009	protein_coding	HSC vs other cells single cell downregulation significant results
COX8A	1.19131e-21	-0.740971	0.209	0.368	3.32363e-17	ENSG00000176340	protein_coding	HSC vs other cells single cell downregulation significant results
TIMP1	2.17562e-21	-1.56705	0.041	0.147	6.06976e-17	ENSG00000102265	protein_coding	HSC vs other cells single cell downregulation significant results
HERPUD1	3.96181e-21	-2.54681	0.015	0.097	1.1053e-16	ENSG00000051108	protein_coding	HSC vs other cells single cell downregulation significant results
PRMT2	4.26738e-21	-1.11635	0.13	0.28	1.19056e-16	ENSG00000160310	protein_coding	HSC vs other cells single cell downregulation significant results
TOP2A	4.41496e-21	-1.91499	0.057	0.166	1.23173e-16	ENSG00000131747	protein_coding	HSC vs other cells single cell downregulation significant results
ARF1	4.48607e-21	-0.726217	0.196	0.351	1.25157e-16	ENSG00000143761	protein_coding	HSC vs other cells single cell downregulation significant results
SMAP2	5.77462e-21	-1.24354	0.16	0.324	1.61106e-16	ENSG00000084070	protein_coding	HSC vs other cells single cell downregulation significant results
AOAH	5.77514e-21	-2.3656	0.018	0.107	1.61121e-16	ENSG00000136250	protein_coding	HSC vs other cells single cell downregulation significant results
CTSZ	5.82219e-21	-3.35812	0.005	0.076	1.62433e-16	ENSG00000101160	protein_coding	HSC vs other cells single cell downregulation significant results
TMED9	6.09307e-21	-1.06026	0.095	0.221	1.6999e-16	ENSG00000184840	protein_coding	HSC vs other cells single cell downregulation significant results
HLA-DRB1	7.48867e-21	-1.19275	0.244	0.399	2.08926e-16	ENSG00000228080	protein_coding	HSC vs other cells single cell downregulation significant results
HLA-DRB1	7.48867e-21	-1.19275	0.244	0.399	2.08926e-16	ENSG00000236884	protein_coding	HSC vs other cells single cell downregulation significant results
HLA-DRB1	7.48867e-21	-1.19275	0.244	0.399	2.08926e-16	ENSG00000206240	protein_coding	HSC vs other cells single cell downregulation significant results
HLA-DRB1	7.48867e-21	-1.19275	0.244	0.399	2.08926e-16	ENSG00000229074	protein_coding	HSC vs other cells single cell downregulation significant results
HLA-DRB1	7.48867e-21	-1.19275	0.244	0.399	2.08926e-16	ENSG00000206306	protein_coding	HSC vs other cells single cell downregulation significant results
HLA-DRB1	7.48867e-21	-1.19275	0.244	0.399	2.08926e-16	ENSG00000196126	protein_coding	HSC vs other cells single cell downregulation significant results
XBP1	8.5292e-21	-0.917346	0.168	0.325	2.37956e-16	ENSG00000100219	protein_coding	HSC vs other cells single cell downregulation significant results
MAN2B1	1.00218e-20	-1.64703	0.027	0.116	2.79599e-16	ENSG00000104774	protein_coding	HSC vs other cells single cell downregulation significant results
CAPG	1.01164e-20	-1.98903	0.043	0.148	2.82237e-16	ENSG00000042493	protein_coding	HSC vs other cells single cell downregulation significant results
LAPTM5	1.05209e-20	-0.844935	0.332	0.482	2.93522e-16	ENSG00000162511	protein_coding	HSC vs other cells single cell downregulation significant results
SELPLG	1.06688e-20	-2.42991	0.017	0.107	2.97649e-16	ENSG00000110876	protein_coding	HSC vs other cells single cell downregulation significant results
RETN	1.11394e-20	-4.52556	0.003	0.066	3.10778e-16	ENSG00000104918	protein_coding	HSC vs other cells single cell downregulation significant results
TMEM170B	1.13906e-20	-2.67635	0.018	0.103	3.17786e-16	ENSG00000205269	protein_coding	HSC vs other cells single cell downregulation significant results
ITGAM	1.2308e-20	-4.24205	0.003	0.07	3.43382e-16	ENSG00000169896	protein_coding	HSC vs other cells single cell downregulation significant results
APOC2	1.93646e-20	-4.01124	0.003	0.063	5.40253e-16	ENSG00000234906	protein_coding	HSC vs other cells single cell downregulation significant results
NAIP	2.44749e-20	-1.54811	0.05	0.155	6.82826e-16	ENSG00000276068	protein_coding	HSC vs other cells single cell downregulation significant results
NAIP	2.44749e-20	-1.54811	0.05	0.155	6.82826e-16	ENSG00000278613	protein_coding	HSC vs other cells single cell downregulation significant results
NAIP	2.44749e-20	-1.54811	0.05	0.155	6.82826e-16	ENSG00000249437	protein_coding	HSC vs other cells single cell downregulation significant results
CPD	2.67552e-20	-1.88087	0.031	0.123	7.46443e-16	ENSG00000108582	protein_coding	HSC vs other cells single cell downregulation significant results
PPP1CA	3.15395e-20	-1.14416	0.064	0.175	8.7992e-16	ENSG00000172531	protein_coding	HSC vs other cells single cell downregulation significant results
SPCS1	3.72773e-20	-0.891998	0.129	0.262	1.04e-15	ENSG00000114902	protein_coding	HSC vs other cells single cell downregulation significant results
PGD	6.3788e-20	-1.13867	0.084	0.203	1.77962e-15	ENSG00000142657	protein_coding	HSC vs other cells single cell downregulation significant results
CYC1	6.67385e-20	-0.674405	0.079	0.185	1.86194e-15	ENSG00000179091	protein_coding	HSC vs other cells single cell downregulation significant results
METTL9	6.73289e-20	-0.984724	0.173	0.316	1.87841e-15	ENSG00000284548	protein_coding	HSC vs other cells single cell downregulation significant results
METTL9	6.73289e-20	-0.984724	0.173	0.316	1.87841e-15	ENSG00000197006	protein_coding	HSC vs other cells single cell downregulation significant results
FKBP5	8.97465e-20	-1.14778	0.153	0.315	2.50384e-15	ENSG00000096060	protein_coding	HSC vs other cells single cell downregulation significant results
EMP3	9.91537e-20	-1.63536	0.044	0.15	2.76629e-15	ENSG00000142227	protein_coding	HSC vs other cells single cell downregulation significant results
CLSPN	1.09778e-19	-0.746518	0.04	0.122	3.0627e-15	ENSG00000092853	protein_coding	HSC vs other cells single cell downregulation significant results
SERPINB8	1.41118e-19	-2.61244	0.009	0.078	3.93706e-15	ENSG00000166401	protein_coding	HSC vs other cells single cell downregulation significant results
GNB2	1.42828e-19	-1.82925	0.03	0.122	3.98475e-15	ENSG00000172354	protein_coding	HSC vs other cells single cell downregulation significant results
MGST1	1.4769e-19	-1.00659	0.134	0.269	4.12041e-15	ENSG00000008394	protein_coding	HSC vs other cells single cell downregulation significant results
MKI67	1.65295e-19	-1.50229	0.066	0.174	4.61157e-15	ENSG00000148773	protein_coding	HSC vs other cells single cell downregulation significant results
AK2	1.78641e-19	-0.994075	0.131	0.265	4.98389e-15	ENSG00000004455	protein_coding	HSC vs other cells single cell downregulation significant results
CASP1	2.19187e-19	-1.8299	0.032	0.131	6.11509e-15	ENSG00000137752	protein_coding	HSC vs other cells single cell downregulation significant results
BLOC1S1	2.48208e-19	-1.32875	0.07	0.184	6.92476e-15	ENSG00000135441	protein_coding	HSC vs other cells single cell downregulation significant results
CD93	2.57763e-19	-2.38786	0.009	0.081	7.19133e-15	ENSG00000125810	protein_coding	HSC vs other cells single cell downregulation significant results
CD2	2.96806e-19	-3.57249	0.005	0.071	8.28059e-15	ENSG00000116824	protein_coding	HSC vs other cells single cell downregulation significant results
FBP1	3.1876e-19	-5.49043	0.003	0.063	8.89309e-15	ENSG00000165140	protein_coding	HSC vs other cells single cell downregulation significant results
SH3KBP1	3.25248e-19	-0.786399	0.134	0.263	9.0741e-15	ENSG00000147010	protein_coding	HSC vs other cells single cell downregulation significant results
NCF4	3.60949e-19	-1.92195	0.022	0.109	1.00701e-14	ENSG00000100365	protein_coding	HSC vs other cells single cell downregulation significant results
NCF4	3.60949e-19	-1.92195	0.022	0.109	1.00701e-14	ENSG00000275990	protein_coding	HSC vs other cells single cell downregulation significant results
HMGN2	3.7518e-19	-0.673432	0.482	0.605	1.04671e-14	ENSG00000198830	protein_coding	HSC vs other cells single cell downregulation significant results
EIF5AL1	3.86607e-19	-1.12644	0.059	0.163	1.07859e-14	ENSG00000253626	protein_coding	HSC vs other cells single cell downregulation significant results
VPS29	3.86667e-19	-0.775678	0.152	0.292	1.07876e-14	ENSG00000111237	protein_coding	HSC vs other cells single cell downregulation significant results
ERAP2	4.09607e-19	-1.66684	0.046	0.149	1.14276e-14	ENSG00000164308	protein_coding	HSC vs other cells single cell downregulation significant results
RAC2	4.16612e-19	-1.31939	0.104	0.236	1.16231e-14	ENSG00000128340	protein_coding	HSC vs other cells single cell downregulation significant results
PTPN6	5.0439e-19	-1.64771	0.068	0.191	1.4072e-14	ENSG00000111679	protein_coding	HSC vs other cells single cell downregulation significant results
CCND3	5.92256e-19	-1.38546	0.053	0.16	1.65234e-14	ENSG00000112576	protein_coding	HSC vs other cells single cell downregulation significant results
TNFSF13	6.93208e-19	-2.27884	0.03	0.121	1.93398e-14	ENSG00000161955	protein_coding	HSC vs other cells single cell downregulation significant results
SYNE2	9.77708e-19	-3.46957	0.024	0.106	2.72771e-14	ENSG00000054654	protein_coding	HSC vs other cells single cell downregulation significant results
RHOG	1.17974e-18	-1.91176	0.017	0.093	3.29136e-14	ENSG00000177105	protein_coding	HSC vs other cells single cell downregulation significant results
AP2S1	1.35452e-18	-1.04885	0.064	0.168	3.77897e-14	ENSG00000042753	protein_coding	HSC vs other cells single cell downregulation significant results
ITM2B	1.41669e-18	-0.692924	0.327	0.491	3.95243e-14	ENSG00000136156	protein_coding	HSC vs other cells single cell downregulation significant results
NDUFB9	1.42657e-18	-0.954991	0.209	0.353	3.97998e-14	ENSG00000147684	protein_coding	HSC vs other cells single cell downregulation significant results
RAB27A	1.49297e-18	-1.63871	0.059	0.162	4.16522e-14	ENSG00000069974	protein_coding	HSC vs other cells single cell downregulation significant results
HCLS1	1.98356e-18	-1.33068	0.085	0.209	5.53392e-14	ENSG00000180353	protein_coding	HSC vs other cells single cell downregulation significant results
UQCR11	2.01129e-18	-0.650168	0.405	0.558	5.61131e-14	ENSG00000127540	protein_coding	HSC vs other cells single cell downregulation significant results
ARHGAP45	2.08597e-18	-1.93554	0.049	0.154	5.81966e-14	ENSG00000180448	protein_coding	HSC vs other cells single cell downregulation significant results
DMXL2	2.67658e-18	-2.05014	0.041	0.148	7.46738e-14	ENSG00000104093	protein_coding	HSC vs other cells single cell downregulation significant results
ARF6	2.68053e-18	-0.697688	0.174	0.312	7.47842e-14	ENSG00000165527	protein_coding	HSC vs other cells single cell downregulation significant results
GABARAP	3.20211e-18	-0.78118	0.216	0.363	8.93358e-14	ENSG00000170296	protein_coding	HSC vs other cells single cell downregulation significant results
IGF2R	3.21044e-18	-3.02147	0.01	0.083	8.95681e-14	ENSG00000197081	protein_coding	HSC vs other cells single cell downregulation significant results
JAML	3.62867e-18	-2.23206	0.055	0.147	1.01236e-13	ENSG00000160593	protein_coding	HSC vs other cells single cell downregulation significant results
ARPC4	3.88261e-18	-0.998701	0.077	0.189	1.08321e-13	ENSG00000241553	protein_coding	HSC vs other cells single cell downregulation significant results
SSR3	4.37352e-18	-0.876631	0.168	0.305	1.22017e-13	ENSG00000114850	protein_coding	HSC vs other cells single cell downregulation significant results
KCNJ3	4.69036e-18	-0.832149	0.206	0.363	1.30856e-13	ENSG00000162989	protein_coding	HSC vs other cells single cell downregulation significant results
PLD3	5.18089e-18	-2.04784	0.032	0.128	1.44542e-13	ENSG00000105223	protein_coding	HSC vs other cells single cell downregulation significant results
NDUFA2	5.35794e-18	-0.943023	0.098	0.211	1.49481e-13	ENSG00000131495	protein_coding	HSC vs other cells single cell downregulation significant results
COMMD8	6.05273e-18	-1.09805	0.082	0.194	1.68865e-13	ENSG00000169019	protein_coding	HSC vs other cells single cell downregulation significant results
GSTP1	6.21126e-18	-0.693804	0.415	0.555	1.73288e-13	ENSG00000084207	protein_coding	HSC vs other cells single cell downregulation significant results
CLEC7A	6.40484e-18	-3.15336	0.009	0.082	1.78689e-13	ENSG00000172243	protein_coding	HSC vs other cells single cell downregulation significant results
MEGF9	7.1858e-18	-1.6047	0.055	0.158	2.00477e-13	ENSG00000106780	protein_coding	HSC vs other cells single cell downregulation significant results
EVI2A	7.94312e-18	-1.27017	0.106	0.23	2.21605e-13	ENSG00000126860	protein_coding	HSC vs other cells single cell downregulation significant results
CLEC4A	1.02621e-17	-6.65319	0.001	0.054	2.86303e-13	ENSG00000111729	protein_coding	HSC vs other cells single cell downregulation significant results
ALDH3B1	1.09347e-17	-2.34069	0.014	0.088	3.05068e-13	ENSG00000006534	protein_coding	HSC vs other cells single cell downregulation significant results
IL10RB	1.37613e-17	-1.4867	0.061	0.165	3.83925e-13	ENSG00000243646	protein_coding	HSC vs other cells single cell downregulation significant results
ATP6V0C	1.64485e-17	-1.21252	0.052	0.147	4.58897e-13	ENSG00000185883	protein_coding	HSC vs other cells single cell downregulation significant results
GIMAP4	1.82115e-17	-5.56687	0.001	0.061	5.08081e-13	ENSG00000133574	protein_coding	HSC vs other cells single cell downregulation significant results
PARP8	1.94748e-17	-1.21462	0.09	0.206	5.43327e-13	ENSG00000151883	protein_coding	HSC vs other cells single cell downregulation significant results
SYNGR2	2.00851e-17	-0.847936	0.062	0.151	5.60355e-13	ENSG00000108639	protein_coding	HSC vs other cells single cell downregulation significant results
CAPN2	2.21966e-17	-1.43337	0.064	0.172	6.19262e-13	ENSG00000162909	protein_coding	HSC vs other cells single cell downregulation significant results
PARVG	2.32321e-17	-1.22565	0.077	0.191	6.48154e-13	ENSG00000138964	protein_coding	HSC vs other cells single cell downregulation significant results
SEC61A1	2.33342e-17	-1.58679	0.032	0.117	6.51002e-13	ENSG00000058262	protein_coding	HSC vs other cells single cell downregulation significant results
STAB1	2.53827e-17	-2.50109	0.012	0.081	7.08153e-13	ENSG00000010327	protein_coding	HSC vs other cells single cell downregulation significant results
PRELID1	2.67176e-17	-1.2493	0.063	0.163	7.45395e-13	ENSG00000169230	protein_coding	HSC vs other cells single cell downregulation significant results
GNG5	2.76083e-17	-0.782604	0.133	0.252	7.70245e-13	ENSG00000174021	protein_coding	HSC vs other cells single cell downregulation significant results
EIF4EBP2	3.28484e-17	-0.796408	0.086	0.193	9.16439e-13	ENSG00000148730	protein_coding	HSC vs other cells single cell downregulation significant results
RPN1	3.62549e-17	-1.09793	0.075	0.18	1.01148e-12	ENSG00000163902	protein_coding	HSC vs other cells single cell downregulation significant results
MRPS34	4.00386e-17	-1.19409	0.085	0.199	1.11704e-12	ENSG00000074071	protein_coding	HSC vs other cells single cell downregulation significant results
DPP7	4.38512e-17	-1.23426	0.063	0.163	1.2234e-12	ENSG00000176978	protein_coding	HSC vs other cells single cell downregulation significant results
BID	4.81436e-17	-0.621792	0.112	0.221	1.34316e-12	ENSG00000015475	protein_coding	HSC vs other cells single cell downregulation significant results
TMBIM6	4.92872e-17	-0.642238	0.293	0.443	1.37506e-12	ENSG00000139644	protein_coding	HSC vs other cells single cell downregulation significant results
LILRB4	5.1395e-17	-7.14673	0	0.045	1.43387e-12	ENSG00000278555	protein_coding	HSC vs other cells single cell downregulation significant results
LILRB4	5.1395e-17	-7.14673	0	0.045	1.43387e-12	ENSG00000275730	protein_coding	HSC vs other cells single cell downregulation significant results
LILRB4	5.1395e-17	-7.14673	0	0.045	1.43387e-12	ENSG00000276042	protein_coding	HSC vs other cells single cell downregulation significant results
LILRB4	5.1395e-17	-7.14673	0	0.045	1.43387e-12	ENSG00000278279	protein_coding	HSC vs other cells single cell downregulation significant results
LILRB4	5.1395e-17	-7.14673	0	0.045	1.43387e-12	ENSG00000186818	protein_coding	HSC vs other cells single cell downregulation significant results
CD96	5.25271e-17	-1.03113	0.057	0.155	1.46545e-12	ENSG00000153283	protein_coding	HSC vs other cells single cell downregulation significant results
PIM1	5.32685e-17	-1.58659	0.04	0.132	1.48614e-12	ENSG00000137193	protein_coding	HSC vs other cells single cell downregulation significant results
IGFLR1	5.81421e-17	-2.03683	0.018	0.09	1.62211e-12	ENSG00000126246	protein_coding	HSC vs other cells single cell downregulation significant results
TCIRG1	5.92995e-17	-2.24707	0.024	0.108	1.6544e-12	ENSG00000110719	protein_coding	HSC vs other cells single cell downregulation significant results
BIRC5	5.93651e-17	-1.74733	0.021	0.092	1.65623e-12	ENSG00000089685	protein_coding	HSC vs other cells single cell downregulation significant results
BLVRB	5.95861e-17	-1.78007	0.037	0.127	1.66239e-12	ENSG00000090013	protein_coding	HSC vs other cells single cell downregulation significant results
CES1	5.99906e-17	-7.47412	0	0.045	1.67368e-12	ENSG00000262243	protein_coding	HSC vs other cells single cell downregulation significant results
CES1	5.99906e-17	-7.47412	0	0.045	1.67368e-12	ENSG00000198848	protein_coding	HSC vs other cells single cell downregulation significant results
DHFR	6.30346e-17	-0.930573	0.094	0.206	1.7586e-12	ENSG00000228716	protein_coding	HSC vs other cells single cell downregulation significant results
PRDX3	6.55956e-17	-0.961135	0.103	0.218	1.83005e-12	ENSG00000165672	protein_coding	HSC vs other cells single cell downregulation significant results
LMNB1	6.97419e-17	-1.19907	0.076	0.182	1.94573e-12	ENSG00000113368	protein_coding	HSC vs other cells single cell downregulation significant results
SLC25A6	6.99703e-17	-0.614442	0.378	0.528	1.9521e-12	ENSG00000292334	protein_coding	HSC vs other cells single cell downregulation significant results
SLC25A6	6.99703e-17	-0.614442	0.378	0.528	1.9521e-12	ENSG00000169100	protein_coding	HSC vs other cells single cell downregulation significant results
SSR4	7.06876e-17	-0.875494	0.32	0.456	1.97211e-12	ENSG00000180879	protein_coding	HSC vs other cells single cell downregulation significant results
DLGAP5	7.52848e-17	-3.42805	0.005	0.064	2.10037e-12	ENSG00000126787	protein_coding	HSC vs other cells single cell downregulation significant results
PSMA7	7.70238e-17	-0.616841	0.317	0.477	2.14889e-12	ENSG00000101182	protein_coding	HSC vs other cells single cell downregulation significant results
POLR2L	8.17801e-17	-0.744859	0.107	0.215	2.28158e-12	ENSG00000177700	protein_coding	HSC vs other cells single cell downregulation significant results
CD1D	8.36239e-17	-7.46351	0	0.045	2.33302e-12	ENSG00000158473	protein_coding	HSC vs other cells single cell downregulation significant results
TNFAIP2	8.54063e-17	-1.57641	0.067	0.182	2.38275e-12	ENSG00000185215	protein_coding	HSC vs other cells single cell downregulation significant results
ITGB1	8.76001e-17	-0.882288	0.242	0.39	2.44395e-12	ENSG00000150093	protein_coding	HSC vs other cells single cell downregulation significant results
NDUFB2	8.83642e-17	-0.6532	0.26	0.405	2.46527e-12	ENSG00000090266	protein_coding	HSC vs other cells single cell downregulation significant results
CEBPB	9.6035e-17	-2.80133	0.017	0.093	2.67928e-12	ENSG00000172216	protein_coding	HSC vs other cells single cell downregulation significant results
IDH1	9.81101e-17	-1.70404	0.03	0.113	2.73717e-12	ENSG00000138413	protein_coding	HSC vs other cells single cell downregulation significant results
SELENOS	1.18415e-16	-1.02677	0.064	0.159	3.30365e-12	ENSG00000131871	protein_coding	HSC vs other cells single cell downregulation significant results
CAT	1.22526e-16	-0.909913	0.265	0.403	3.41835e-12	ENSG00000121691	protein_coding	HSC vs other cells single cell downregulation significant results
CBR1	1.27779e-16	-2.10266	0.023	0.103	3.56492e-12	ENSG00000159228	protein_coding	HSC vs other cells single cell downregulation significant results
STX11	1.32652e-16	-1.2837	0.018	0.085	3.70085e-12	ENSG00000135604	protein_coding	HSC vs other cells single cell downregulation significant results
IL7R	1.33277e-16	-3.89799	0.014	0.08	3.71829e-12	ENSG00000168685	protein_coding	HSC vs other cells single cell downregulation significant results
LGALS3BP	1.38876e-16	-3.54953	0.005	0.062	3.8745e-12	ENSG00000108679	protein_coding	HSC vs other cells single cell downregulation significant results
RTN3	1.39066e-16	-0.610027	0.18	0.307	3.87981e-12	ENSG00000133318	protein_coding	HSC vs other cells single cell downregulation significant results
MARCKS	1.5031e-16	-3.85852	0.013	0.115	4.19351e-12	ENSG00000277443	protein_coding	HSC vs other cells single cell downregulation significant results
AGTRAP	1.58441e-16	-1.79048	0.026	0.104	4.42033e-12	ENSG00000177674	protein_coding	HSC vs other cells single cell downregulation significant results
CD14	1.79838e-16	-5.01557	0.003	0.061	5.01729e-12	ENSG00000170458	protein_coding	HSC vs other cells single cell downregulation significant results
GUSB	1.8103e-16	-1.18619	0.053	0.141	5.05056e-12	ENSG00000169919	protein_coding	HSC vs other cells single cell downregulation significant results
TUBB	1.9005e-16	-1.01421	0.242	0.372	5.30219e-12	ENSG00000224156	protein_coding	HSC vs other cells single cell downregulation significant results
TUBB	1.9005e-16	-1.01421	0.242	0.372	5.30219e-12	ENSG00000235067	protein_coding	HSC vs other cells single cell downregulation significant results
TUBB	1.9005e-16	-1.01421	0.242	0.372	5.30219e-12	ENSG00000232421	protein_coding	HSC vs other cells single cell downregulation significant results
TUBB	1.9005e-16	-1.01421	0.242	0.372	5.30219e-12	ENSG00000227739	protein_coding	HSC vs other cells single cell downregulation significant results
TUBB	1.9005e-16	-1.01421	0.242	0.372	5.30219e-12	ENSG00000229684	protein_coding	HSC vs other cells single cell downregulation significant results
TUBB	1.9005e-16	-1.01421	0.242	0.372	5.30219e-12	ENSG00000232575	protein_coding	HSC vs other cells single cell downregulation significant results
TUBB	1.9005e-16	-1.01421	0.242	0.372	5.30219e-12	ENSG00000183311	protein_coding	HSC vs other cells single cell downregulation significant results
TUBB	1.9005e-16	-1.01421	0.242	0.372	5.30219e-12	ENSG00000196230	protein_coding	HSC vs other cells single cell downregulation significant results
CTSA	2.08738e-16	-1.3645	0.026	0.101	5.82359e-12	ENSG00000064601	protein_coding	HSC vs other cells single cell downregulation significant results
GPX4	2.10322e-16	-0.612504	0.241	0.381	5.86778e-12	ENSG00000167468	protein_coding	HSC vs other cells single cell downregulation significant results
NUSAP1	2.18341e-16	-0.926924	0.07	0.168	6.09149e-12	ENSG00000137804	protein_coding	HSC vs other cells single cell downregulation significant results
UPP1	2.31359e-16	-2.76166	0.009	0.073	6.45468e-12	ENSG00000183696	protein_coding	HSC vs other cells single cell downregulation significant results
FGD2	2.37059e-16	-4.54886	0.004	0.063	6.61371e-12	ENSG00000146192	protein_coding	HSC vs other cells single cell downregulation significant results
ACAT1	2.45178e-16	-0.994655	0.071	0.177	6.84022e-12	ENSG00000075239	protein_coding	HSC vs other cells single cell downregulation significant results
STARD7	2.74519e-16	-0.688996	0.11	0.219	7.6588e-12	ENSG00000084090	protein_coding	HSC vs other cells single cell downregulation significant results
MRPL12	2.81753e-16	-1.90173	0.023	0.101	7.86064e-12	ENSG00000262814	protein_coding	HSC vs other cells single cell downregulation significant results
SEC11A	2.98279e-16	-0.752723	0.161	0.286	8.32169e-12	ENSG00000140612	protein_coding	HSC vs other cells single cell downregulation significant results
ZFP36	3.3827e-16	-1.01157	0.14	0.264	9.43739e-12	ENSG00000128016	protein_coding	HSC vs other cells single cell downregulation significant results
COX5B	3.56708e-16	-0.592875	0.308	0.456	9.9518e-12	ENSG00000291596	protein_coding	HSC vs other cells single cell downregulation significant results
COX5B	3.56708e-16	-0.592875	0.308	0.456	9.9518e-12	ENSG00000135940	protein_coding	HSC vs other cells single cell downregulation significant results
PRR13	3.85909e-16	-0.876982	0.156	0.288	1.07665e-11	ENSG00000205352	protein_coding	HSC vs other cells single cell downregulation significant results
CALM3	4.18153e-16	-0.965531	0.097	0.212	1.1666e-11	ENSG00000160014	protein_coding	HSC vs other cells single cell downregulation significant results
PDIA4	4.19403e-16	-1.43278	0.073	0.172	1.17009e-11	ENSG00000155660	protein_coding	HSC vs other cells single cell downregulation significant results
RAB7A	4.38619e-16	-0.899423	0.112	0.231	1.2237e-11	ENSG00000075785	protein_coding	HSC vs other cells single cell downregulation significant results
ACTR3	4.3971e-16	-0.734721	0.272	0.418	1.22675e-11	ENSG00000115091	protein_coding	HSC vs other cells single cell downregulation significant results
PCLAF	4.57759e-16	-1.12005	0.12	0.236	1.2771e-11	ENSG00000166803	protein_coding	HSC vs other cells single cell downregulation significant results
PTPRJ	5.20666e-16	-5.10832	0.001	0.052	1.45261e-11	ENSG00000149177	protein_coding	HSC vs other cells single cell downregulation significant results
GUK1	6.08131e-16	-0.753169	0.139	0.259	1.69663e-11	ENSG00000143774	protein_coding	HSC vs other cells single cell downregulation significant results
PLP2	6.13022e-16	-2.78536	0.01	0.073	1.71027e-11	ENSG00000102007	protein_coding	HSC vs other cells single cell downregulation significant results
TREM1	7.42826e-16	-4.08947	0.001	0.048	2.07241e-11	ENSG00000124731	protein_coding	HSC vs other cells single cell downregulation significant results
ARL4C	7.88117e-16	-2.60946	0.023	0.095	2.19877e-11	ENSG00000188042	protein_coding	HSC vs other cells single cell downregulation significant results
CSF1R	7.96702e-16	-3.91643	0.003	0.057	2.22272e-11	ENSG00000182578	protein_coding	HSC vs other cells single cell downregulation significant results
FBXO9	8.217e-16	-1.30031	0.066	0.162	2.29246e-11	ENSG00000112146	protein_coding	HSC vs other cells single cell downregulation significant results
MFSD1	9.05188e-16	-0.858772	0.166	0.298	2.52539e-11	ENSG00000118855	protein_coding	HSC vs other cells single cell downregulation significant results
PPM1G	9.80827e-16	-0.685195	0.153	0.274	2.73641e-11	ENSG00000115241	protein_coding	HSC vs other cells single cell downregulation significant results
APAF1	9.97133e-16	-1.04812	0.032	0.104	2.7819e-11	ENSG00000120868	protein_coding	HSC vs other cells single cell downregulation significant results
PSMB10	1.0508e-15	-1.01168	0.094	0.202	2.93163e-11	ENSG00000205220	protein_coding	HSC vs other cells single cell downregulation significant results
SPCS3	1.21059e-15	-0.671766	0.314	0.451	3.37743e-11	ENSG00000129128	protein_coding	HSC vs other cells single cell downregulation significant results
UBE2N	1.32791e-15	-0.926439	0.089	0.193	3.70473e-11	ENSG00000177889	protein_coding	HSC vs other cells single cell downregulation significant results
MDH1	1.39845e-15	-0.802444	0.124	0.24	3.90154e-11	ENSG00000014641	protein_coding	HSC vs other cells single cell downregulation significant results
CPM	1.45919e-15	-3.90031	0.003	0.054	4.071e-11	ENSG00000135678	protein_coding	HSC vs other cells single cell downregulation significant results
SYNGR1	1.5203e-15	-1.07266	0.041	0.125	4.24147e-11	ENSG00000100321	protein_coding	HSC vs other cells single cell downregulation significant results
LAIR1	1.67165e-15	-0.854729	0.089	0.188	4.66374e-11	ENSG00000276163	protein_coding	HSC vs other cells single cell downregulation significant results
LAIR1	1.67165e-15	-0.854729	0.089	0.188	4.66374e-11	ENSG00000276053	protein_coding	HSC vs other cells single cell downregulation significant results
LAIR1	1.67165e-15	-0.854729	0.089	0.188	4.66374e-11	ENSG00000274110	protein_coding	HSC vs other cells single cell downregulation significant results
LAIR1	1.67165e-15	-0.854729	0.089	0.188	4.66374e-11	ENSG00000278154	protein_coding	HSC vs other cells single cell downregulation significant results
LAIR1	1.67165e-15	-0.854729	0.089	0.188	4.66374e-11	ENSG00000167613	protein_coding	HSC vs other cells single cell downregulation significant results
UGGT1	1.7283e-15	-0.793754	0.081	0.174	4.82178e-11	ENSG00000136731	protein_coding	HSC vs other cells single cell downregulation significant results
P2RY13	1.73336e-15	-3.56608	0.006	0.066	4.8359e-11	ENSG00000181631	protein_coding	HSC vs other cells single cell downregulation significant results
TNFSF10	1.73861e-15	-2.50699	0.023	0.104	4.85054e-11	ENSG00000121858	protein_coding	HSC vs other cells single cell downregulation significant results
NUP210	1.7456e-15	-1.36314	0.035	0.113	4.87004e-11	ENSG00000132182	protein_coding	HSC vs other cells single cell downregulation significant results
CST7	1.85583e-15	-2.66296	0.014	0.082	5.17757e-11	ENSG00000077984	protein_coding	HSC vs other cells single cell downregulation significant results
U2AF2	1.90897e-15	-1.33382	0.035	0.114	5.32583e-11	ENSG00000063244	protein_coding	HSC vs other cells single cell downregulation significant results
GTSF1	2.18549e-15	-1.26538	0.028	0.101	6.0973e-11	ENSG00000170627	protein_coding	HSC vs other cells single cell downregulation significant results
LGALS2	2.38501e-15	-3.92643	0.004	0.061	6.65394e-11	ENSG00000100079	protein_coding	HSC vs other cells single cell downregulation significant results
PPIF	2.52775e-15	-0.884864	0.017	0.069	7.05216e-11	ENSG00000108179	protein_coding	HSC vs other cells single cell downregulation significant results
ARHGAP11A	2.90522e-15	-1.49506	0.023	0.092	8.10529e-11	ENSG00000275568	protein_coding	HSC vs other cells single cell downregulation significant results
ARHGAP11A	2.90522e-15	-1.49506	0.023	0.092	8.10529e-11	ENSG00000198826	protein_coding	HSC vs other cells single cell downregulation significant results
UBE2T	2.94997e-15	-1.51353	0.015	0.078	8.23013e-11	ENSG00000077152	protein_coding	HSC vs other cells single cell downregulation significant results
ESCO2	2.97115e-15	-3.30668	0.006	0.062	8.28922e-11	ENSG00000171320	protein_coding	HSC vs other cells single cell downregulation significant results
EIF4G1	3.19665e-15	-0.640812	0.155	0.273	8.91834e-11	ENSG00000114867	protein_coding	HSC vs other cells single cell downregulation significant results
PRR11	3.24523e-15	-1.05455	0.052	0.137	9.05387e-11	ENSG00000068489	protein_coding	HSC vs other cells single cell downregulation significant results
AGTPBP1	3.35158e-15	-0.966341	0.098	0.198	9.35057e-11	ENSG00000135049	protein_coding	HSC vs other cells single cell downregulation significant results
RGS18	3.66253e-15	-0.583358	0.095	0.193	1.02181e-10	ENSG00000150681	protein_coding	HSC vs other cells single cell downregulation significant results
CLIC1	3.83122e-15	-0.652777	0.3	0.447	1.06887e-10	ENSG00000230685	protein_coding	HSC vs other cells single cell downregulation significant results
CLIC1	3.83122e-15	-0.652777	0.3	0.447	1.06887e-10	ENSG00000223639	protein_coding	HSC vs other cells single cell downregulation significant results
CLIC1	3.83122e-15	-0.652777	0.3	0.447	1.06887e-10	ENSG00000226248	protein_coding	HSC vs other cells single cell downregulation significant results
CLIC1	3.83122e-15	-0.652777	0.3	0.447	1.06887e-10	ENSG00000226651	protein_coding	HSC vs other cells single cell downregulation significant results
CLIC1	3.83122e-15	-0.652777	0.3	0.447	1.06887e-10	ENSG00000226417	protein_coding	HSC vs other cells single cell downregulation significant results
CLIC1	3.83122e-15	-0.652777	0.3	0.447	1.06887e-10	ENSG00000206394	protein_coding	HSC vs other cells single cell downregulation significant results
CLIC1	3.83122e-15	-0.652777	0.3	0.447	1.06887e-10	ENSG00000213719	protein_coding	HSC vs other cells single cell downregulation significant results
TMEM167A	3.9865e-15	-1.10182	0.11	0.223	1.11219e-10	ENSG00000174695	protein_coding	HSC vs other cells single cell downregulation significant results
IER3IP1	4.85053e-15	-0.988803	0.067	0.159	1.35325e-10	ENSG00000134049	protein_coding	HSC vs other cells single cell downregulation significant results
HIP1	4.90563e-15	-1.54152	0.041	0.12	1.36862e-10	ENSG00000127946	protein_coding	HSC vs other cells single cell downregulation significant results
MBD2	6.17097e-15	-1.12951	0.063	0.154	1.72164e-10	ENSG00000134046	protein_coding	HSC vs other cells single cell downregulation significant results
MPC1	7.77016e-15	-1.07874	0.071	0.166	2.1678e-10	ENSG00000060762	protein_coding	HSC vs other cells single cell downregulation significant results
TPD52L2	7.97092e-15	-1.41433	0.021	0.085	2.22381e-10	ENSG00000101150	protein_coding	HSC vs other cells single cell downregulation significant results
RAC1	8.51689e-15	-0.841562	0.183	0.312	2.37613e-10	ENSG00000136238	protein_coding	HSC vs other cells single cell downregulation significant results
GPR65	9.07166e-15	-2.61171	0.006	0.06	2.5309e-10	ENSG00000140030	protein_coding	HSC vs other cells single cell downregulation significant results
GPI	9.9927e-15	-1.50589	0.05	0.136	2.78786e-10	ENSG00000282019	protein_coding	HSC vs other cells single cell downregulation significant results
GPI	9.9927e-15	-1.50589	0.05	0.136	2.78786e-10	ENSG00000105220	protein_coding	HSC vs other cells single cell downregulation significant results
PIWIL4	1.13234e-14	-3.24609	0.003	0.05	3.15913e-10	ENSG00000134627	protein_coding	HSC vs other cells single cell downregulation significant results
CDC42SE1	1.1896e-14	-0.877625	0.165	0.291	3.31888e-10	ENSG00000197622	protein_coding	HSC vs other cells single cell downregulation significant results
AHSP	1.20245e-14	-7.83273	0.001	0.046	3.35471e-10	ENSG00000169877	protein_coding	HSC vs other cells single cell downregulation significant results
FKBP2	1.26128e-14	-1.31181	0.034	0.107	3.51884e-10	ENSG00000173486	protein_coding	HSC vs other cells single cell downregulation significant results
ASAP1	1.27473e-14	-1.69125	0.039	0.118	3.55637e-10	ENSG00000153317	protein_coding	HSC vs other cells single cell downregulation significant results
GPSM3	1.296e-14	-1.93298	0.021	0.091	3.61571e-10	ENSG00000237052	protein_coding	HSC vs other cells single cell downregulation significant results
GPSM3	1.296e-14	-1.93298	0.021	0.091	3.61571e-10	ENSG00000233490	protein_coding	HSC vs other cells single cell downregulation significant results
GPSM3	1.296e-14	-1.93298	0.021	0.091	3.61571e-10	ENSG00000234508	protein_coding	HSC vs other cells single cell downregulation significant results
GPSM3	1.296e-14	-1.93298	0.021	0.091	3.61571e-10	ENSG00000236697	protein_coding	HSC vs other cells single cell downregulation significant results
GPSM3	1.296e-14	-1.93298	0.021	0.091	3.61571e-10	ENSG00000234243	protein_coding	HSC vs other cells single cell downregulation significant results
GPSM3	1.296e-14	-1.93298	0.021	0.091	3.61571e-10	ENSG00000206314	protein_coding	HSC vs other cells single cell downregulation significant results
GPSM3	1.296e-14	-1.93298	0.021	0.091	3.61571e-10	ENSG00000213654	protein_coding	HSC vs other cells single cell downregulation significant results
MYDGF	1.30829e-14	-0.880723	0.108	0.212	3.65e-10	ENSG00000074842	protein_coding	HSC vs other cells single cell downregulation significant results
SLFN5	1.31206e-14	-3.52458	0.01	0.067	3.66052e-10	ENSG00000166750	protein_coding	HSC vs other cells single cell downregulation significant results
CD4	1.42026e-14	-3.99247	0.003	0.053	3.96239e-10	ENSG00000010610	protein_coding	HSC vs other cells single cell downregulation significant results
CD3G	1.48346e-14	-4.7422	0.004	0.053	4.13871e-10	ENSG00000160654	protein_coding	HSC vs other cells single cell downregulation significant results
LAMTOR2	1.54187e-14	-0.79078	0.071	0.157	4.30165e-10	ENSG00000116586	protein_coding	HSC vs other cells single cell downregulation significant results
IL1RAP	1.76422e-14	-1.54083	0.028	0.105	4.92201e-10	ENSG00000196083	protein_coding	HSC vs other cells single cell downregulation significant results
CD53	2.40994e-14	-0.786935	0.156	0.276	6.7235e-10	ENSG00000143119	protein_coding	HSC vs other cells single cell downregulation significant results
GAS7	2.55744e-14	-1.84774	0.023	0.093	7.13501e-10	ENSG00000007237	protein_coding	HSC vs other cells single cell downregulation significant results
DNAJC3	2.60663e-14	-0.882059	0.112	0.217	7.27224e-10	ENSG00000102580	protein_coding	HSC vs other cells single cell downregulation significant results
OS9	2.7257e-14	-0.788994	0.094	0.19	7.60443e-10	ENSG00000135506	protein_coding	HSC vs other cells single cell downregulation significant results
PTTG1	2.9259e-14	-1.40069	0.034	0.106	8.16296e-10	ENSG00000164611	protein_coding	HSC vs other cells single cell downregulation significant results
HNMT	3.11122e-14	-3.50025	0.005	0.058	8.68001e-10	ENSG00000150540	protein_coding	HSC vs other cells single cell downregulation significant results
HLA-DPA1	3.27301e-14	-1.16128	0.25	0.352	9.13137e-10	ENSG00000235844	protein_coding	HSC vs other cells single cell downregulation significant results
HLA-DPA1	3.27301e-14	-1.16128	0.25	0.352	9.13137e-10	ENSG00000229685	protein_coding	HSC vs other cells single cell downregulation significant results
HLA-DPA1	3.27301e-14	-1.16128	0.25	0.352	9.13137e-10	ENSG00000236177	protein_coding	HSC vs other cells single cell downregulation significant results
HLA-DPA1	3.27301e-14	-1.16128	0.25	0.352	9.13137e-10	ENSG00000224103	protein_coding	HSC vs other cells single cell downregulation significant results
HLA-DPA1	3.27301e-14	-1.16128	0.25	0.352	9.13137e-10	ENSG00000228163	protein_coding	HSC vs other cells single cell downregulation significant results
HLA-DPA1	3.27301e-14	-1.16128	0.25	0.352	9.13137e-10	ENSG00000206291	protein_coding	HSC vs other cells single cell downregulation significant results
HLA-DPA1	3.27301e-14	-1.16128	0.25	0.352	9.13137e-10	ENSG00000168384	protein_coding	HSC vs other cells single cell downregulation significant results
HLA-DPA1	3.27301e-14	-1.16128	0.25	0.352	9.13137e-10	ENSG00000231389	protein_coding	HSC vs other cells single cell downregulation significant results
COLGALT1	3.40814e-14	-1.65485	0.035	0.113	9.50836e-10	ENSG00000130309	protein_coding	HSC vs other cells single cell downregulation significant results
PPT1	3.48215e-14	-0.851348	0.112	0.219	9.71486e-10	ENSG00000131238	protein_coding	HSC vs other cells single cell downregulation significant results
LY6E	3.68205e-14	-1.85409	0.021	0.093	1.02726e-09	ENSG00000278032	protein_coding	HSC vs other cells single cell downregulation significant results
LY6E	3.68205e-14	-1.85409	0.021	0.093	1.02726e-09	ENSG00000160932	protein_coding	HSC vs other cells single cell downregulation significant results
AP2M1	4.14132e-14	-0.754346	0.129	0.239	1.15539e-09	ENSG00000161203	protein_coding	HSC vs other cells single cell downregulation significant results
PHPT1	4.18968e-14	-0.768302	0.12	0.221	1.16888e-09	ENSG00000054148	protein_coding	HSC vs other cells single cell downregulation significant results
JUNB	4.21187e-14	-0.868568	0.168	0.29	1.17507e-09	ENSG00000171223	protein_coding	HSC vs other cells single cell downregulation significant results
IKZF3	4.3056e-14	-3.58653	0.005	0.056	1.20122e-09	ENSG00000161405	protein_coding	HSC vs other cells single cell downregulation significant results
MS4A10	4.36758e-14	-3.67336	0.003	0.055	1.21851e-09	ENSG00000172689	protein_coding	HSC vs other cells single cell downregulation significant results
MCEMP1	4.72154e-14	-5.07775	0.003	0.047	1.31726e-09	ENSG00000183019	protein_coding	HSC vs other cells single cell downregulation significant results
SIRPA	4.84969e-14	-3.05068	0.005	0.056	1.35301e-09	ENSG00000198053	protein_coding	HSC vs other cells single cell downregulation significant results
ARHGDIA	5.21803e-14	-1.17664	0.05	0.132	1.45578e-09	ENSG00000141522	protein_coding	HSC vs other cells single cell downregulation significant results
GNS	5.31396e-14	-1.57153	0.026	0.095	1.48254e-09	ENSG00000135677	protein_coding	HSC vs other cells single cell downregulation significant results
TAF15	5.34515e-14	-0.997591	0.088	0.188	1.49124e-09	ENSG00000276833	protein_coding	HSC vs other cells single cell downregulation significant results
TAF15	5.34515e-14	-0.997591	0.088	0.188	1.49124e-09	ENSG00000270647	protein_coding	HSC vs other cells single cell downregulation significant results
C5AR1	5.45808e-14	-5.74465	0.001	0.051	1.52275e-09	ENSG00000197405	protein_coding	HSC vs other cells single cell downregulation significant results
CD163	6.44619e-14	-4.38534	0.001	0.052	1.79842e-09	ENSG00000177575	protein_coding	HSC vs other cells single cell downregulation significant results
CA2	6.78541e-14	-2.56854	0.019	0.081	1.89306e-09	ENSG00000104267	protein_coding	HSC vs other cells single cell downregulation significant results
UCP2	6.79162e-14	-1.92888	0.019	0.086	1.8948e-09	ENSG00000175567	protein_coding	HSC vs other cells single cell downregulation significant results
HBEGF	7.0171e-14	-2.00969	0.008	0.06	1.9577e-09	ENSG00000113070	protein_coding	HSC vs other cells single cell downregulation significant results
AP3S1	7.07121e-14	-0.769971	0.075	0.157	1.9728e-09	ENSG00000177879	protein_coding	HSC vs other cells single cell downregulation significant results
PSME2	7.35544e-14	-0.615149	0.191	0.311	2.05209e-09	ENSG00000284889	protein_coding	HSC vs other cells single cell downregulation significant results
PSME2	7.35544e-14	-0.615149	0.191	0.311	2.05209e-09	ENSG00000100911	protein_coding	HSC vs other cells single cell downregulation significant results
MGST3	7.40958e-14	-0.907425	0.119	0.224	2.0672e-09	ENSG00000143198	protein_coding	HSC vs other cells single cell downregulation significant results
ANLN	7.94368e-14	-1.27748	0.012	0.062	2.21621e-09	ENSG00000011426	protein_coding	HSC vs other cells single cell downregulation significant results
KIF22	8.17263e-14	-1.12667	0.043	0.117	2.28008e-09	ENSG00000079616	protein_coding	HSC vs other cells single cell downregulation significant results
ITGB7	8.35518e-14	-3.15898	0.005	0.055	2.33101e-09	ENSG00000139626	protein_coding	HSC vs other cells single cell downregulation significant results
PCNA	8.85112e-14	-1.09718	0.094	0.197	2.46938e-09	ENSG00000132646	protein_coding	HSC vs other cells single cell downregulation significant results
ATP6AP2	9.55039e-14	-0.740683	0.119	0.218	2.66446e-09	ENSG00000182220	protein_coding	HSC vs other cells single cell downregulation significant results
ADAM10	9.8516e-14	-0.786722	0.13	0.24	2.7485e-09	ENSG00000137845	protein_coding	HSC vs other cells single cell downregulation significant results
GNPTG	9.89674e-14	-1.05817	0.044	0.12	2.76109e-09	ENSG00000090581	protein_coding	HSC vs other cells single cell downregulation significant results
IFNGR2	1.03504e-13	-1.97144	0.014	0.073	2.88766e-09	ENSG00000262795	protein_coding	HSC vs other cells single cell downregulation significant results
IFNGR2	1.03504e-13	-1.97144	0.014	0.073	2.88766e-09	ENSG00000159128	protein_coding	HSC vs other cells single cell downregulation significant results
CKLF	1.04941e-13	-0.983945	0.148	0.264	2.92776e-09	ENSG00000217555	protein_coding	HSC vs other cells single cell downregulation significant results
MPDU1	1.06446e-13	-1.3481	0.027	0.095	2.96974e-09	ENSG00000129255	protein_coding	HSC vs other cells single cell downregulation significant results
IL10RA	1.07378e-13	-2.55922	0.013	0.076	2.99573e-09	ENSG00000110324	protein_coding	HSC vs other cells single cell downregulation significant results
GPCPD1	1.08856e-13	-0.889898	0.137	0.245	3.03698e-09	ENSG00000125772	protein_coding	HSC vs other cells single cell downregulation significant results
CNPY3	1.09983e-13	-0.942847	0.09	0.189	3.06843e-09	ENSG00000137161	protein_coding	HSC vs other cells single cell downregulation significant results
SDF4	1.10624e-13	-0.712834	0.076	0.159	3.0863e-09	ENSG00000078808	protein_coding	HSC vs other cells single cell downregulation significant results
MGAT1	1.14939e-13	-1.40393	0.027	0.096	3.20668e-09	ENSG00000131446	protein_coding	HSC vs other cells single cell downregulation significant results
TK1	1.16548e-13	-1.64371	0.015	0.072	3.25157e-09	ENSG00000167900	protein_coding	HSC vs other cells single cell downregulation significant results
SLC8A1	1.28146e-13	-2.74321	0.006	0.057	3.57513e-09	ENSG00000183023	protein_coding	HSC vs other cells single cell downregulation significant results
RNASEK	1.34986e-13	-0.850773	0.088	0.183	3.76598e-09	ENSG00000219200	protein_coding	HSC vs other cells single cell downregulation significant results
RNF213	1.38526e-13	-1.15213	0.135	0.251	3.86474e-09	ENSG00000173821	protein_coding	HSC vs other cells single cell downregulation significant results
MYOF	1.51375e-13	-4.01879	0.003	0.048	4.22322e-09	ENSG00000138119	protein_coding	HSC vs other cells single cell downregulation significant results
JPT1	1.58672e-13	-1.43849	0.035	0.108	4.42679e-09	ENSG00000189159	protein_coding	HSC vs other cells single cell downregulation significant results
ARHGAP4	1.72413e-13	-0.928029	0.072	0.163	4.81016e-09	ENSG00000089820	protein_coding	HSC vs other cells single cell downregulation significant results
WDR1	1.73061e-13	-1.18561	0.064	0.153	4.82824e-09	ENSG00000071127	protein_coding	HSC vs other cells single cell downregulation significant results
ROGDI	1.73242e-13	-2.46452	0.006	0.054	4.83327e-09	ENSG00000067836	protein_coding	HSC vs other cells single cell downregulation significant results
ATP6V0E1	1.73951e-13	-1.13189	0.093	0.195	4.85306e-09	ENSG00000113732	protein_coding	HSC vs other cells single cell downregulation significant results
DDOST	1.81257e-13	-0.639115	0.112	0.207	5.05688e-09	ENSG00000244038	protein_coding	HSC vs other cells single cell downregulation significant results
SUCLG2	1.96074e-13	-1.62968	0.026	0.091	5.47028e-09	ENSG00000172340	protein_coding	HSC vs other cells single cell downregulation significant results
CENPW	2.08943e-13	-1.22045	0.036	0.108	5.8293e-09	ENSG00000203760	protein_coding	HSC vs other cells single cell downregulation significant results
THEMIS2	2.23953e-13	-1.99894	0.031	0.102	6.24805e-09	ENSG00000130775	protein_coding	HSC vs other cells single cell downregulation significant results
FES	2.35601e-13	-1.42782	0.024	0.092	6.57302e-09	ENSG00000182511	protein_coding	HSC vs other cells single cell downregulation significant results
CEP55	2.39808e-13	-1.56013	0.004	0.042	6.69039e-09	ENSG00000138180	protein_coding	HSC vs other cells single cell downregulation significant results
DHRS9	2.41876e-13	-7.12238	0	0.036	6.74809e-09	ENSG00000073737	protein_coding	HSC vs other cells single cell downregulation significant results
TALDO1	2.53595e-13	-0.744434	0.182	0.305	7.07503e-09	ENSG00000177156	protein_coding	HSC vs other cells single cell downregulation significant results
GGA2	2.68211e-13	-1.23596	0.036	0.105	7.48282e-09	ENSG00000103365	protein_coding	HSC vs other cells single cell downregulation significant results
ANXA11	2.6974e-13	-1.19095	0.036	0.106	7.52547e-09	ENSG00000122359	protein_coding	HSC vs other cells single cell downregulation significant results
WAS	2.77064e-13	-1.0091	0.073	0.164	7.72982e-09	ENSG00000015285	protein_coding	HSC vs other cells single cell downregulation significant results
UNC93B1	2.8612e-13	-2.11817	0.006	0.054	7.98246e-09	ENSG00000110057	protein_coding	HSC vs other cells single cell downregulation significant results
BSG	2.96009e-13	-1.12806	0.046	0.122	8.25837e-09	ENSG00000172270	protein_coding	HSC vs other cells single cell downregulation significant results
DDX39A	3.02583e-13	-0.820202	0.061	0.142	8.44175e-09	ENSG00000123136	protein_coding	HSC vs other cells single cell downregulation significant results
ALOX5	3.14873e-13	-2.74277	0.006	0.057	8.78464e-09	ENSG00000275565	protein_coding	HSC vs other cells single cell downregulation significant results
ALOX5	3.14873e-13	-2.74277	0.006	0.057	8.78464e-09	ENSG00000012779	protein_coding	HSC vs other cells single cell downregulation significant results
MFSD10	3.17968e-13	-1.19369	0.034	0.101	8.871e-09	ENSG00000109736	protein_coding	HSC vs other cells single cell downregulation significant results
CKAP4	3.20715e-13	-2.76753	0.013	0.066	8.94762e-09	ENSG00000136026	protein_coding	HSC vs other cells single cell downregulation significant results
SLC44A1	3.22319e-13	-1.20129	0.091	0.184	8.99238e-09	ENSG00000070214	protein_coding	HSC vs other cells single cell downregulation significant results
PPDPF	3.30284e-13	-1.39056	0.037	0.111	9.2146e-09	ENSG00000125534	protein_coding	HSC vs other cells single cell downregulation significant results
CHMP4B	3.33752e-13	-0.848168	0.07	0.153	9.31135e-09	ENSG00000101421	protein_coding	HSC vs other cells single cell downregulation significant results
ATP6V1B2	3.36554e-13	-1.68994	0.034	0.11	9.38951e-09	ENSG00000147416	protein_coding	HSC vs other cells single cell downregulation significant results
FAM120A	3.617e-13	-0.774766	0.153	0.262	1.00911e-08	ENSG00000048828	protein_coding	HSC vs other cells single cell downregulation significant results
SMDT1	3.6999e-13	-0.622162	0.116	0.21	1.03224e-08	ENSG00000272901	protein_coding	HSC vs other cells single cell downregulation significant results
SMDT1	3.6999e-13	-0.622162	0.116	0.21	1.03224e-08	ENSG00000274112	protein_coding	HSC vs other cells single cell downregulation significant results
SMDT1	3.6999e-13	-0.622162	0.116	0.21	1.03224e-08	ENSG00000272835	protein_coding	HSC vs other cells single cell downregulation significant results
SMDT1	3.6999e-13	-0.622162	0.116	0.21	1.03224e-08	ENSG00000183172	protein_coding	HSC vs other cells single cell downregulation significant results
AAK1	3.7174e-13	-1.07573	0.059	0.14	1.03712e-08	ENSG00000115977	protein_coding	HSC vs other cells single cell downregulation significant results
LMAN2	3.75077e-13	-1.06934	0.081	0.172	1.04643e-08	ENSG00000169223	protein_coding	HSC vs other cells single cell downregulation significant results
NCAPH	3.75523e-13	-1.48079	0.009	0.056	1.04767e-08	ENSG00000121152	protein_coding	HSC vs other cells single cell downregulation significant results
BRCA1	4.30078e-13	-1.02734	0.046	0.12	1.19988e-08	ENSG00000012048	protein_coding	HSC vs other cells single cell downregulation significant results
LRRC59	4.32448e-13	-0.596876	0.039	0.097	1.20649e-08	ENSG00000108829	protein_coding	HSC vs other cells single cell downregulation significant results
HLA-F	4.55703e-13	-1.19259	0.093	0.194	1.27136e-08	ENSG00000235220	protein_coding	HSC vs other cells single cell downregulation significant results
HLA-F	4.55703e-13	-1.19259	0.093	0.194	1.27136e-08	ENSG00000229698	protein_coding	HSC vs other cells single cell downregulation significant results
HLA-F	4.55703e-13	-1.19259	0.093	0.194	1.27136e-08	ENSG00000137403	protein_coding	HSC vs other cells single cell downregulation significant results
HLA-F	4.55703e-13	-1.19259	0.093	0.194	1.27136e-08	ENSG00000234487	protein_coding	HSC vs other cells single cell downregulation significant results
HLA-F	4.55703e-13	-1.19259	0.093	0.194	1.27136e-08	ENSG00000237508	protein_coding	HSC vs other cells single cell downregulation significant results
HLA-F	4.55703e-13	-1.19259	0.093	0.194	1.27136e-08	ENSG00000206509	protein_coding	HSC vs other cells single cell downregulation significant results
HLA-F	4.55703e-13	-1.19259	0.093	0.194	1.27136e-08	ENSG00000204642	protein_coding	HSC vs other cells single cell downregulation significant results
MPST	4.55867e-13	-1.37074	0.024	0.088	1.27182e-08	ENSG00000128309	protein_coding	HSC vs other cells single cell downregulation significant results
MCM4	4.66013e-13	-0.992054	0.086	0.183	1.30013e-08	ENSG00000104738	protein_coding	HSC vs other cells single cell downregulation significant results
NAGA	4.72809e-13	-2.23841	0.006	0.052	1.31909e-08	ENSG00000198951	protein_coding	HSC vs other cells single cell downregulation significant results
RALY	4.74156e-13	-0.667232	0.08	0.166	1.32285e-08	ENSG00000125970	protein_coding	HSC vs other cells single cell downregulation significant results
DUSP6	4.79031e-13	-1.12509	0.173	0.287	1.33645e-08	ENSG00000139318	protein_coding	HSC vs other cells single cell downregulation significant results
SLC31A2	4.85868e-13	-2.36071	0.014	0.075	1.35552e-08	ENSG00000136867	protein_coding	HSC vs other cells single cell downregulation significant results
SIRPB1	5.03319e-13	-4.25984	0.001	0.044	1.40421e-08	ENSG00000101307	protein_coding	HSC vs other cells single cell downregulation significant results
CDK1	5.34722e-13	-1.67902	0.015	0.071	1.49182e-08	ENSG00000170312	protein_coding	HSC vs other cells single cell downregulation significant results
AP5B1	5.48422e-13	-2.86451	0.009	0.063	1.53004e-08	ENSG00000254470	protein_coding	HSC vs other cells single cell downregulation significant results
IL2RG	5.5692e-13	-1.12606	0.053	0.135	1.55375e-08	ENSG00000147168	protein_coding	HSC vs other cells single cell downregulation significant results
CCNA2	5.92012e-13	-1.39876	0.021	0.079	1.65165e-08	ENSG00000145386	protein_coding	HSC vs other cells single cell downregulation significant results
MRPL51	6.05502e-13	-0.627641	0.106	0.197	1.68929e-08	ENSG00000111639	protein_coding	HSC vs other cells single cell downregulation significant results
SOAT1	6.31964e-13	-1.6255	0.041	0.115	1.76312e-08	ENSG00000057252	protein_coding	HSC vs other cells single cell downregulation significant results
SLC43A3	7.10197e-13	-2.44585	0.012	0.068	1.98138e-08	ENSG00000134802	protein_coding	HSC vs other cells single cell downregulation significant results
GRPEL1	7.16424e-13	-1.86228	0.024	0.091	1.99875e-08	ENSG00000109519	protein_coding	HSC vs other cells single cell downregulation significant results
GM2A	7.38106e-13	-1.03266	0.055	0.128	2.05924e-08	ENSG00000196743	protein_coding	HSC vs other cells single cell downregulation significant results
RASSF5	8.10197e-13	-1.40219	0.039	0.112	2.26037e-08	ENSG00000266094	protein_coding	HSC vs other cells single cell downregulation significant results
GSTK1	8.38648e-13	-0.731898	0.164	0.274	2.33974e-08	ENSG00000197448	protein_coding	HSC vs other cells single cell downregulation significant results
ZNF706	8.84297e-13	-0.791159	0.106	0.207	2.4671e-08	ENSG00000120963	protein_coding	HSC vs other cells single cell downregulation significant results
RBM47	9.93039e-13	-2.29634	0.006	0.053	2.77048e-08	ENSG00000163694	protein_coding	HSC vs other cells single cell downregulation significant results
NKG7	1.00786e-12	-2.78832	0.01	0.062	2.81184e-08	ENSG00000105374	protein_coding	HSC vs other cells single cell downregulation significant results
M6PR	1.01203e-12	-0.850694	0.099	0.195	2.82347e-08	ENSG00000003056	protein_coding	HSC vs other cells single cell downregulation significant results
PARL	1.0176e-12	-0.676105	0.053	0.12	2.83901e-08	ENSG00000175193	protein_coding	HSC vs other cells single cell downregulation significant results
CIB1	1.0223e-12	-1.09733	0.053	0.131	2.85211e-08	ENSG00000185043	protein_coding	HSC vs other cells single cell downregulation significant results
DOK2	1.10479e-12	-2.98782	0.006	0.061	3.08226e-08	ENSG00000147443	protein_coding	HSC vs other cells single cell downregulation significant results
EHBP1L1	1.22217e-12	-1.69563	0.018	0.08	3.40973e-08	ENSG00000173442	protein_coding	HSC vs other cells single cell downregulation significant results
TMEM30A	1.27555e-12	-0.791235	0.133	0.232	3.55866e-08	ENSG00000112697	protein_coding	HSC vs other cells single cell downregulation significant results
KCNAB2	1.2807e-12	-1.34662	0.054	0.138	3.57302e-08	ENSG00000069424	protein_coding	HSC vs other cells single cell downregulation significant results
CARD16	1.35985e-12	-1.34709	0.057	0.144	3.79384e-08	ENSG00000204397	protein_coding	HSC vs other cells single cell downregulation significant results
COPE	1.44596e-12	-0.824174	0.068	0.15	4.03409e-08	ENSG00000105669	protein_coding	HSC vs other cells single cell downregulation significant results
SLBP	1.55983e-12	-0.649031	0.082	0.167	4.35177e-08	ENSG00000163950	protein_coding	HSC vs other cells single cell downregulation significant results
PIK3AP1	1.59384e-12	-0.823619	0.079	0.165	4.44664e-08	ENSG00000155629	protein_coding	HSC vs other cells single cell downregulation significant results
HNRNPF	1.61176e-12	-0.797679	0.149	0.262	4.49664e-08	ENSG00000169813	protein_coding	HSC vs other cells single cell downregulation significant results
TMED10	1.62002e-12	-0.590086	0.138	0.235	4.51969e-08	ENSG00000170348	protein_coding	HSC vs other cells single cell downregulation significant results
CD180	1.62132e-12	-1.74686	0.004	0.04	4.52332e-08	ENSG00000134061	protein_coding	HSC vs other cells single cell downregulation significant results
FPR1	1.64024e-12	-5.01113	0.001	0.045	4.57611e-08	ENSG00000171051	protein_coding	HSC vs other cells single cell downregulation significant results
HLA-DMB	1.69507e-12	-1.55166	0.035	0.107	4.72906e-08	ENSG00000242092	protein_coding	HSC vs other cells single cell downregulation significant results
HLA-DMB	1.69507e-12	-1.55166	0.035	0.107	4.72906e-08	ENSG00000241296	protein_coding	HSC vs other cells single cell downregulation significant results
HLA-DMB	1.69507e-12	-1.55166	0.035	0.107	4.72906e-08	ENSG00000234154	protein_coding	HSC vs other cells single cell downregulation significant results
HLA-DMB	1.69507e-12	-1.55166	0.035	0.107	4.72906e-08	ENSG00000226264	protein_coding	HSC vs other cells single cell downregulation significant results
HLA-DMB	1.69507e-12	-1.55166	0.035	0.107	4.72906e-08	ENSG00000239329	protein_coding	HSC vs other cells single cell downregulation significant results
HLA-DMB	1.69507e-12	-1.55166	0.035	0.107	4.72906e-08	ENSG00000242574	protein_coding	HSC vs other cells single cell downregulation significant results
HLA-DMB	1.69507e-12	-1.55166	0.035	0.107	4.72906e-08	ENSG00000242386	protein_coding	HSC vs other cells single cell downregulation significant results
HLA-DMB	1.69507e-12	-1.55166	0.035	0.107	4.72906e-08	ENSG00000241674	protein_coding	HSC vs other cells single cell downregulation significant results
LAMP1	1.72197e-12	-1.16222	0.044	0.118	4.80412e-08	ENSG00000185896	protein_coding	HSC vs other cells single cell downregulation significant results
SDHB	1.75854e-12	-0.714718	0.068	0.141	4.90615e-08	ENSG00000117118	protein_coding	HSC vs other cells single cell downregulation significant results
SURF4	1.97882e-12	-0.931525	0.052	0.121	5.5207e-08	ENSG00000280951	protein_coding	HSC vs other cells single cell downregulation significant results
SURF4	1.97882e-12	-0.931525	0.052	0.121	5.5207e-08	ENSG00000148248	protein_coding	HSC vs other cells single cell downregulation significant results
CREG1	2.01058e-12	-0.65321	0.175	0.283	5.60933e-08	ENSG00000143162	protein_coding	HSC vs other cells single cell downregulation significant results
CENPE	2.09745e-12	-1.3565	0.028	0.09	5.85169e-08	ENSG00000138778	protein_coding	HSC vs other cells single cell downregulation significant results
STX7	2.16633e-12	-0.862294	0.07	0.152	6.04385e-08	ENSG00000079950	protein_coding	HSC vs other cells single cell downregulation significant results
ARF5	2.23279e-12	-0.908748	0.073	0.154	6.22927e-08	ENSG00000004059	protein_coding	HSC vs other cells single cell downregulation significant results
ISG15	2.23476e-12	-2.67208	0.008	0.058	6.23475e-08	ENSG00000187608	protein_coding	HSC vs other cells single cell downregulation significant results
PDIA6	2.27384e-12	-0.771906	0.178	0.287	6.34379e-08	ENSG00000143870	protein_coding	HSC vs other cells single cell downregulation significant results
PLIN3	2.27456e-12	-0.695717	0.071	0.148	6.34581e-08	ENSG00000105355	protein_coding	HSC vs other cells single cell downregulation significant results
CCT5	2.27641e-12	-0.638418	0.189	0.302	6.35096e-08	ENSG00000150753	protein_coding	HSC vs other cells single cell downregulation significant results
TPX2	2.42257e-12	-1.11033	0.05	0.123	6.75872e-08	ENSG00000088325	protein_coding	HSC vs other cells single cell downregulation significant results
DNAJC9	2.4371e-12	-0.637678	0.124	0.223	6.79927e-08	ENSG00000213551	protein_coding	HSC vs other cells single cell downregulation significant results
IFITM2	2.45531e-12	-1.06905	0.086	0.185	6.85007e-08	ENSG00000185201	protein_coding	HSC vs other cells single cell downregulation significant results
RBMS1	2.49025e-12	-1.25109	0.058	0.14	6.94754e-08	ENSG00000153250	protein_coding	HSC vs other cells single cell downregulation significant results
SLC25A24	2.64967e-12	-0.58708	0.077	0.153	7.39232e-08	ENSG00000284468	protein_coding	HSC vs other cells single cell downregulation significant results
SLC25A24	2.64967e-12	-0.58708	0.077	0.153	7.39232e-08	ENSG00000085491	protein_coding	HSC vs other cells single cell downregulation significant results
MRPL23	2.6865e-12	-0.802238	0.082	0.17	7.49507e-08	ENSG00000288141	protein_coding	HSC vs other cells single cell downregulation significant results
MRPL23	2.6865e-12	-0.802238	0.082	0.17	7.49507e-08	ENSG00000214026	protein_coding	HSC vs other cells single cell downregulation significant results
GSR	2.75196e-12	-1.37025	0.022	0.079	7.6777e-08	ENSG00000104687	protein_coding	HSC vs other cells single cell downregulation significant results
PLEKHB2	2.78799e-12	-0.947803	0.039	0.106	7.77821e-08	ENSG00000115762	protein_coding	HSC vs other cells single cell downregulation significant results
IDH2	2.83311e-12	-0.823975	0.072	0.154	7.9041e-08	ENSG00000182054	protein_coding	HSC vs other cells single cell downregulation significant results
EIF4EBP1	2.89007e-12	-1.37959	0.05	0.133	8.06302e-08	ENSG00000187840	protein_coding	HSC vs other cells single cell downregulation significant results
HK3	2.93881e-12	-7.24219	0	0.04	8.19898e-08	ENSG00000160883	protein_coding	HSC vs other cells single cell downregulation significant results
DAPP1	2.9495e-12	-1.94395	0.026	0.092	8.22881e-08	ENSG00000070190	protein_coding	HSC vs other cells single cell downregulation significant results
SAP30	3.0404e-12	-1.22119	0.055	0.143	8.48241e-08	ENSG00000164105	protein_coding	HSC vs other cells single cell downregulation significant results
BASP1	3.04904e-12	-1.62393	0.024	0.082	8.50652e-08	ENSG00000176788	protein_coding	HSC vs other cells single cell downregulation significant results
MS4A4A	3.08427e-12	-3.62364	0.001	0.04	8.6048e-08	ENSG00000110079	protein_coding	HSC vs other cells single cell downregulation significant results
LTB	3.09774e-12	-2.60466	0.023	0.083	8.6424e-08	ENSG00000227507	protein_coding	HSC vs other cells single cell downregulation significant results
LTB	3.09774e-12	-2.60466	0.023	0.083	8.6424e-08	ENSG00000231314	protein_coding	HSC vs other cells single cell downregulation significant results
LTB	3.09774e-12	-2.60466	0.023	0.083	8.6424e-08	ENSG00000204487	protein_coding	HSC vs other cells single cell downregulation significant results
LTB	3.09774e-12	-2.60466	0.023	0.083	8.6424e-08	ENSG00000236925	protein_coding	HSC vs other cells single cell downregulation significant results
LTB	3.09774e-12	-2.60466	0.023	0.083	8.6424e-08	ENSG00000238114	protein_coding	HSC vs other cells single cell downregulation significant results
LTB	3.09774e-12	-2.60466	0.023	0.083	8.6424e-08	ENSG00000223448	protein_coding	HSC vs other cells single cell downregulation significant results
LTB	3.09774e-12	-2.60466	0.023	0.083	8.6424e-08	ENSG00000236237	protein_coding	HSC vs other cells single cell downregulation significant results
LTB	3.09774e-12	-2.60466	0.023	0.083	8.6424e-08	ENSG00000206437	protein_coding	HSC vs other cells single cell downregulation significant results
MSRB1	3.24055e-12	-2.327	0.012	0.065	9.04081e-08	ENSG00000291928	protein_coding	HSC vs other cells single cell downregulation significant results
MSRB1	3.24055e-12	-2.327	0.012	0.065	9.04081e-08	ENSG00000198736	protein_coding	HSC vs other cells single cell downregulation significant results
HEXB	3.27192e-12	-1.48009	0.045	0.115	9.12834e-08	ENSG00000049860	protein_coding	HSC vs other cells single cell downregulation significant results
APBB1IP	3.27862e-12	-0.886613	0.104	0.201	9.14702e-08	ENSG00000077420	protein_coding	HSC vs other cells single cell downregulation significant results
RBL2	3.42907e-12	-1.01841	0.093	0.185	9.56675e-08	ENSG00000103479	protein_coding	HSC vs other cells single cell downregulation significant results
LAT2	3.46252e-12	-0.888614	0.068	0.15	9.66008e-08	ENSG00000086730	protein_coding	HSC vs other cells single cell downregulation significant results
FAM50A	3.49248e-12	-1.20469	0.032	0.095	9.74366e-08	ENSG00000071859	protein_coding	HSC vs other cells single cell downregulation significant results
SORT1	3.62774e-12	-1.83059	0.018	0.08	1.0121e-07	ENSG00000134243	protein_coding	HSC vs other cells single cell downregulation significant results
PILRA	3.72751e-12	-3.68514	0.003	0.045	1.03994e-07	ENSG00000085514	protein_coding	HSC vs other cells single cell downregulation significant results
HBB	3.78711e-12	-4.29347	0.126	0.196	1.05657e-07	ENSG00000244734	protein_coding	HSC vs other cells single cell downregulation significant results
KCNE5	3.87364e-12	-6.3002	0	0.031	1.08071e-07	ENSG00000176076	protein_coding	HSC vs other cells single cell downregulation significant results
TRAF3IP3	3.99373e-12	-1.19772	0.041	0.115	1.11421e-07	ENSG00000009790	protein_coding	HSC vs other cells single cell downregulation significant results
NAAA	4.00104e-12	-1.9105	0.021	0.084	1.11625e-07	ENSG00000138744	protein_coding	HSC vs other cells single cell downregulation significant results
HLA-DRA	4.35992e-12	-0.73858	0.554	0.616	1.21637e-07	ENSG00000277263	protein_coding	HSC vs other cells single cell downregulation significant results
HLA-DRA	4.35992e-12	-0.73858	0.554	0.616	1.21637e-07	ENSG00000234794	protein_coding	HSC vs other cells single cell downregulation significant results
HLA-DRA	4.35992e-12	-0.73858	0.554	0.616	1.21637e-07	ENSG00000228987	protein_coding	HSC vs other cells single cell downregulation significant results
HLA-DRA	4.35992e-12	-0.73858	0.554	0.616	1.21637e-07	ENSG00000227993	protein_coding	HSC vs other cells single cell downregulation significant results
HLA-DRA	4.35992e-12	-0.73858	0.554	0.616	1.21637e-07	ENSG00000226260	protein_coding	HSC vs other cells single cell downregulation significant results
HLA-DRA	4.35992e-12	-0.73858	0.554	0.616	1.21637e-07	ENSG00000230726	protein_coding	HSC vs other cells single cell downregulation significant results
HLA-DRA	4.35992e-12	-0.73858	0.554	0.616	1.21637e-07	ENSG00000206308	protein_coding	HSC vs other cells single cell downregulation significant results
HLA-DRA	4.35992e-12	-0.73858	0.554	0.616	1.21637e-07	ENSG00000204287	protein_coding	HSC vs other cells single cell downregulation significant results
MKNK1	4.43661e-12	-1.13676	0.014	0.062	1.23777e-07	ENSG00000079277	protein_coding	HSC vs other cells single cell downregulation significant results
MID1IP1	4.45843e-12	-1.4807	0.036	0.105	1.24386e-07	ENSG00000165175	protein_coding	HSC vs other cells single cell downregulation significant results
SGMS2	4.46491e-12	-3.79162	0.004	0.048	1.24566e-07	ENSG00000164023	protein_coding	HSC vs other cells single cell downregulation significant results
NUDT5	4.85533e-12	-0.688019	0.061	0.135	1.35459e-07	ENSG00000165609	protein_coding	HSC vs other cells single cell downregulation significant results
LAMTOR1	4.90567e-12	-0.797855	0.085	0.172	1.36863e-07	ENSG00000149357	protein_coding	HSC vs other cells single cell downregulation significant results
PAGR1	5.03e-12	-1.46647	0.024	0.086	1.40332e-07	ENSG00000280789	protein_coding	HSC vs other cells single cell downregulation significant results
ASAH1	5.25381e-12	-0.934513	0.131	0.233	1.46576e-07	ENSG00000104763	protein_coding	HSC vs other cells single cell downregulation significant results
MAFB	5.45486e-12	-3.68661	0.008	0.066	1.52185e-07	ENSG00000204103	protein_coding	HSC vs other cells single cell downregulation significant results
CDC42EP3	5.67087e-12	-1.35754	0.054	0.134	1.58212e-07	ENSG00000163171	protein_coding	HSC vs other cells single cell downregulation significant results
PRLR	6.00282e-12	-6.76003	0	0.031	1.67473e-07	ENSG00000113494	protein_coding	HSC vs other cells single cell downregulation significant results
APMAP	6.2574e-12	-1.63459	0.018	0.074	1.74575e-07	ENSG00000101474	protein_coding	HSC vs other cells single cell downregulation significant results
CISD2	6.27018e-12	-0.944738	0.068	0.152	1.74932e-07	ENSG00000145354	protein_coding	HSC vs other cells single cell downregulation significant results
NADK	6.68521e-12	-1.88778	0.031	0.099	1.86511e-07	ENSG00000008130	protein_coding	HSC vs other cells single cell downregulation significant results
B4GALT1	7.10152e-12	-0.988015	0.088	0.176	1.98125e-07	ENSG00000086062	protein_coding	HSC vs other cells single cell downregulation significant results
TAGLN2	7.62641e-12	-0.700182	0.32	0.45	2.12769e-07	ENSG00000158710	protein_coding	HSC vs other cells single cell downregulation significant results
UBE2J1	7.77868e-12	-0.751085	0.195	0.304	2.17017e-07	ENSG00000198833	protein_coding	HSC vs other cells single cell downregulation significant results
UBE2I	7.86695e-12	-0.60406	0.101	0.186	2.1948e-07	ENSG00000103275	protein_coding	HSC vs other cells single cell downregulation significant results
CCR1	7.88481e-12	-7.02187	0	0.033	2.19978e-07	ENSG00000163823	protein_coding	HSC vs other cells single cell downregulation significant results
DEGS1	8.20948e-12	-1.23215	0.04	0.11	2.29036e-07	ENSG00000143753	protein_coding	HSC vs other cells single cell downregulation significant results
FBXW5	8.61632e-12	-1.68197	0.019	0.076	2.40387e-07	ENSG00000159069	protein_coding	HSC vs other cells single cell downregulation significant results
IGLL5	8.83621e-12	-7.57089	0.003	0.043	2.46521e-07	ENSG00000254709	protein_coding	HSC vs other cells single cell downregulation significant results
CRYBG3	8.87997e-12	-3.10051	0.01	0.059	2.47742e-07	ENSG00000080200	protein_coding	HSC vs other cells single cell downregulation significant results
SLAMF7	9.19619e-12	-7.59437	0	0.03	2.56565e-07	ENSG00000026751	protein_coding	HSC vs other cells single cell downregulation significant results
FNDC3B	9.56324e-12	-0.857707	0.085	0.168	2.66805e-07	ENSG00000075420	protein_coding	HSC vs other cells single cell downregulation significant results
SRPRB	9.63273e-12	-1.28342	0.032	0.096	2.68743e-07	ENSG00000144867	protein_coding	HSC vs other cells single cell downregulation significant results
MT2A	9.63592e-12	-1.53902	0.022	0.085	2.68833e-07	ENSG00000125148	protein_coding	HSC vs other cells single cell downregulation significant results
MAP2K3	9.83249e-12	-1.64628	0.022	0.08	2.74317e-07	ENSG00000034152	protein_coding	HSC vs other cells single cell downregulation significant results
ILK	9.96847e-12	-2.1098	0.021	0.081	2.7811e-07	ENSG00000166333	protein_coding	HSC vs other cells single cell downregulation significant results
GZMA	1.0168e-11	-7.20148	0.001	0.035	2.83676e-07	ENSG00000145649	protein_coding	HSC vs other cells single cell downregulation significant results
MILR1	1.06862e-11	-2.01271	0.013	0.066	2.98135e-07	ENSG00000271605	protein_coding	HSC vs other cells single cell downregulation significant results
HVCN1	1.08552e-11	-1.70996	0.015	0.07	3.02849e-07	ENSG00000122986	protein_coding	HSC vs other cells single cell downregulation significant results
TFDP1	1.12411e-11	-1.02125	0.064	0.145	3.13614e-07	ENSG00000198176	protein_coding	HSC vs other cells single cell downregulation significant results
BTK	1.1998e-11	-0.720222	0.097	0.184	3.34733e-07	ENSG00000010671	protein_coding	HSC vs other cells single cell downregulation significant results
LRP1	1.20452e-11	-6.05453	0.001	0.043	3.3605e-07	ENSG00000123384	protein_coding	HSC vs other cells single cell downregulation significant results
NDUFAB1	1.23999e-11	-0.593106	0.099	0.183	3.45944e-07	ENSG00000004779	protein_coding	HSC vs other cells single cell downregulation significant results
CAPZB	1.25558e-11	-0.657572	0.207	0.323	3.50293e-07	ENSG00000077549	protein_coding	HSC vs other cells single cell downregulation significant results
SUCNR1	1.30447e-11	-1.33253	0.014	0.064	3.63934e-07	ENSG00000198829	protein_coding	HSC vs other cells single cell downregulation significant results
TRMT6	1.3332e-11	-1.39432	0.035	0.1	3.71951e-07	ENSG00000089195	protein_coding	HSC vs other cells single cell downregulation significant results
IFNAR2	1.37442e-11	-0.988867	0.07	0.148	3.8345e-07	ENSG00000159110	protein_coding	HSC vs other cells single cell downregulation significant results
CHCHD10	1.4242e-11	-1.96308	0.012	0.06	3.97338e-07	ENSG00000250479	protein_coding	HSC vs other cells single cell downregulation significant results
CHCHD10	1.4242e-11	-1.96308	0.012	0.06	3.97338e-07	ENSG00000273607	protein_coding	HSC vs other cells single cell downregulation significant results
ATP6V0D1	1.42447e-11	-1.56742	0.012	0.057	3.97412e-07	ENSG00000159720	protein_coding	HSC vs other cells single cell downregulation significant results
TBC1D1	1.45238e-11	-0.679501	0.063	0.132	4.05199e-07	ENSG00000065882	protein_coding	HSC vs other cells single cell downregulation significant results
IMPDH1	1.51941e-11	-1.87453	0.006	0.048	4.23899e-07	ENSG00000106348	protein_coding	HSC vs other cells single cell downregulation significant results
DTYMK	1.55658e-11	-1.3053	0.026	0.085	4.3427e-07	ENSG00000168393	protein_coding	HSC vs other cells single cell downregulation significant results
BST1	1.59368e-11	-1.85303	0.028	0.091	4.44621e-07	ENSG00000109743	protein_coding	HSC vs other cells single cell downregulation significant results
COPZ1	1.59984e-11	-0.784608	0.08	0.159	4.46339e-07	ENSG00000111481	protein_coding	HSC vs other cells single cell downregulation significant results
VMP1	1.62432e-11	-0.953252	0.173	0.284	4.5317e-07	ENSG00000062716	protein_coding	HSC vs other cells single cell downregulation significant results
PTPRC	1.64454e-11	-0.670828	0.523	0.619	4.58812e-07	ENSG00000262418	protein_coding	HSC vs other cells single cell downregulation significant results
PTPRC	1.64454e-11	-0.670828	0.523	0.619	4.58812e-07	ENSG00000081237	protein_coding	HSC vs other cells single cell downregulation significant results
CALU	1.68685e-11	-0.669181	0.086	0.162	4.70613e-07	ENSG00000128595	protein_coding	HSC vs other cells single cell downregulation significant results
SHCBP1	1.80036e-11	-2.20471	0.014	0.066	5.02283e-07	ENSG00000171241	protein_coding	HSC vs other cells single cell downregulation significant results
ITGAL	1.96277e-11	-1.27197	0.049	0.127	5.47595e-07	ENSG00000005844	protein_coding	HSC vs other cells single cell downregulation significant results
RAP2B	2.07667e-11	-0.839808	0.081	0.164	5.79369e-07	ENSG00000181467	protein_coding	HSC vs other cells single cell downregulation significant results
QSOX1	2.09704e-11	-1.26384	0.028	0.087	5.85053e-07	ENSG00000116260	protein_coding	HSC vs other cells single cell downregulation significant results
ZWINT	2.10147e-11	-2.26482	0.006	0.049	5.86289e-07	ENSG00000122952	protein_coding	HSC vs other cells single cell downregulation significant results
UQCRC1	2.20735e-11	-1.024	0.072	0.154	6.15829e-07	ENSG00000010256	protein_coding	HSC vs other cells single cell downregulation significant results
CNIH4	2.22191e-11	-1.06218	0.057	0.129	6.19891e-07	ENSG00000143771	protein_coding	HSC vs other cells single cell downregulation significant results
NT5DC2	2.25162e-11	-2.47326	0.006	0.048	6.2818e-07	ENSG00000168268	protein_coding	HSC vs other cells single cell downregulation significant results
KNL1	2.31719e-11	-1.23927	0.031	0.09	6.46472e-07	ENSG00000137812	protein_coding	HSC vs other cells single cell downregulation significant results
LILRB2	2.43373e-11	-3.32151	0.008	0.058	6.78985e-07	ENSG00000276146	protein_coding	HSC vs other cells single cell downregulation significant results
LILRB2	2.43373e-11	-3.32151	0.008	0.058	6.78985e-07	ENSG00000275463	protein_coding	HSC vs other cells single cell downregulation significant results
LILRB2	2.43373e-11	-3.32151	0.008	0.058	6.78985e-07	ENSG00000277751	protein_coding	HSC vs other cells single cell downregulation significant results
LILRB2	2.43373e-11	-3.32151	0.008	0.058	6.78985e-07	ENSG00000274513	protein_coding	HSC vs other cells single cell downregulation significant results
LILRB2	2.43373e-11	-3.32151	0.008	0.058	6.78985e-07	ENSG00000131042	protein_coding	HSC vs other cells single cell downregulation significant results
TRAPPC5	2.43977e-11	-0.995342	0.097	0.189	6.80671e-07	ENSG00000181029	protein_coding	HSC vs other cells single cell downregulation significant results
KLF13	2.46235e-11	-0.898424	0.044	0.109	6.8697e-07	ENSG00000275746	protein_coding	HSC vs other cells single cell downregulation significant results
KLF13	2.46235e-11	-0.898424	0.044	0.109	6.8697e-07	ENSG00000169926	protein_coding	HSC vs other cells single cell downregulation significant results
ATP11B	2.47503e-11	-0.800337	0.066	0.138	6.90509e-07	ENSG00000058063	protein_coding	HSC vs other cells single cell downregulation significant results
MAP3K1	2.53785e-11	-0.893298	0.086	0.169	7.08035e-07	ENSG00000095015	protein_coding	HSC vs other cells single cell downregulation significant results
RELT	2.66117e-11	-1.049	0.017	0.062	7.42441e-07	ENSG00000054967	protein_coding	HSC vs other cells single cell downregulation significant results
CSGALNACT2	2.70069e-11	-0.772627	0.115	0.205	7.53464e-07	ENSG00000169826	protein_coding	HSC vs other cells single cell downregulation significant results
ATP1A1	2.72089e-11	-0.722119	0.097	0.18	7.59101e-07	ENSG00000163399	protein_coding	HSC vs other cells single cell downregulation significant results
PPP1R18	2.77318e-11	-1.07733	0.034	0.093	7.7369e-07	ENSG00000230341	protein_coding	HSC vs other cells single cell downregulation significant results
PPP1R18	2.77318e-11	-1.07733	0.034	0.093	7.7369e-07	ENSG00000236428	protein_coding	HSC vs other cells single cell downregulation significant results
PPP1R18	2.77318e-11	-1.07733	0.034	0.093	7.7369e-07	ENSG00000234000	protein_coding	HSC vs other cells single cell downregulation significant results
PPP1R18	2.77318e-11	-1.07733	0.034	0.093	7.7369e-07	ENSG00000231247	protein_coding	HSC vs other cells single cell downregulation significant results
PPP1R18	2.77318e-11	-1.07733	0.034	0.093	7.7369e-07	ENSG00000225060	protein_coding	HSC vs other cells single cell downregulation significant results
PPP1R18	2.77318e-11	-1.07733	0.034	0.093	7.7369e-07	ENSG00000229998	protein_coding	HSC vs other cells single cell downregulation significant results
PPP1R18	2.77318e-11	-1.07733	0.034	0.093	7.7369e-07	ENSG00000146112	protein_coding	HSC vs other cells single cell downregulation significant results
PPP1R18	2.77318e-11	-1.07733	0.034	0.093	7.7369e-07	ENSG00000206485	protein_coding	HSC vs other cells single cell downregulation significant results
SULF2	2.77547e-11	-2.87522	0.008	0.054	7.74328e-07	ENSG00000196562	protein_coding	HSC vs other cells single cell downregulation significant results
TXNDC17	2.83559e-11	-0.71525	0.11	0.197	7.91102e-07	ENSG00000129235	protein_coding	HSC vs other cells single cell downregulation significant results
AP1S2	2.91559e-11	-1.15166	0.11	0.204	8.13422e-07	ENSG00000182287	protein_coding	HSC vs other cells single cell downregulation significant results
HM13	2.95795e-11	-1.08068	0.05	0.122	8.25237e-07	ENSG00000101294	protein_coding	HSC vs other cells single cell downregulation significant results
UGCG	3.49073e-11	-1.58225	0.017	0.068	9.73878e-07	ENSG00000148154	protein_coding	HSC vs other cells single cell downregulation significant results
CX3CR1	3.50746e-11	-7.31335	0	0.032	9.78545e-07	ENSG00000168329	protein_coding	HSC vs other cells single cell downregulation significant results
SRA1	3.50801e-11	-1.25692	0.027	0.081	9.787e-07	ENSG00000213523	protein_coding	HSC vs other cells single cell downregulation significant results
PFKL	3.51965e-11	-0.873364	0.044	0.109	9.81947e-07	ENSG00000141959	protein_coding	HSC vs other cells single cell downregulation significant results
FAS	3.55234e-11	-1.85475	0.009	0.053	9.91066e-07	ENSG00000026103	protein_coding	HSC vs other cells single cell downregulation significant results
FAR1	3.55734e-11	-1.1915	0.063	0.138	9.92461e-07	ENSG00000197601	protein_coding	HSC vs other cells single cell downregulation significant results
FXYD5	3.58944e-11	-0.787364	0.08	0.158	1.00142e-06	ENSG00000089327	protein_coding	HSC vs other cells single cell downregulation significant results
AIF1	3.68769e-11	-0.741855	0.526	0.575	1.02883e-06	ENSG00000235588	protein_coding	HSC vs other cells single cell downregulation significant results
AIF1	3.68769e-11	-0.741855	0.526	0.575	1.02883e-06	ENSG00000234836	protein_coding	HSC vs other cells single cell downregulation significant results
AIF1	3.68769e-11	-0.741855	0.526	0.575	1.02883e-06	ENSG00000237727	protein_coding	HSC vs other cells single cell downregulation significant results
AIF1	3.68769e-11	-0.741855	0.526	0.575	1.02883e-06	ENSG00000235985	protein_coding	HSC vs other cells single cell downregulation significant results
AIF1	3.68769e-11	-0.741855	0.526	0.575	1.02883e-06	ENSG00000206428	protein_coding	HSC vs other cells single cell downregulation significant results
AIF1	3.68769e-11	-0.741855	0.526	0.575	1.02883e-06	ENSG00000204472	protein_coding	HSC vs other cells single cell downregulation significant results
GRK6	3.68797e-11	-1.6623	0.023	0.083	1.02891e-06	ENSG00000198055	protein_coding	HSC vs other cells single cell downregulation significant results
STT3A	3.70705e-11	-0.988272	0.034	0.091	1.03423e-06	ENSG00000134910	protein_coding	HSC vs other cells single cell downregulation significant results
HJURP	3.71303e-11	-1.86372	0.006	0.044	1.0359e-06	ENSG00000123485	protein_coding	HSC vs other cells single cell downregulation significant results
ACTN4	3.71459e-11	-0.636119	0.071	0.143	1.03633e-06	ENSG00000282844	protein_coding	HSC vs other cells single cell downregulation significant results
ACTN4	3.71459e-11	-0.636119	0.071	0.143	1.03633e-06	ENSG00000130402	protein_coding	HSC vs other cells single cell downregulation significant results
ARF3	3.72603e-11	-0.965344	0.075	0.157	1.03953e-06	ENSG00000134287	protein_coding	HSC vs other cells single cell downregulation significant results
FKBP15	3.7525e-11	-1.64691	0.023	0.08	1.04691e-06	ENSG00000119321	protein_coding	HSC vs other cells single cell downregulation significant results
IRF4	3.76444e-11	-5.37336	0.001	0.035	1.05024e-06	ENSG00000137265	protein_coding	HSC vs other cells single cell downregulation significant results
CD84	3.79667e-11	-0.661077	0.077	0.157	1.05923e-06	ENSG00000066294	protein_coding	HSC vs other cells single cell downregulation significant results
MXD3	3.82243e-11	-1.84822	0.014	0.063	1.06642e-06	ENSG00000213347	protein_coding	HSC vs other cells single cell downregulation significant results
MRPL17	3.85859e-11	-1.66869	0.012	0.059	1.07651e-06	ENSG00000158042	protein_coding	HSC vs other cells single cell downregulation significant results
TMPO	3.99266e-11	-0.707524	0.268	0.384	1.11391e-06	ENSG00000120802	protein_coding	HSC vs other cells single cell downregulation significant results
ATP13A3	4.039e-11	-0.797766	0.045	0.107	1.12684e-06	ENSG00000133657	protein_coding	HSC vs other cells single cell downregulation significant results
ACAA2	4.18246e-11	-0.700277	0.084	0.162	1.16686e-06	ENSG00000167315	protein_coding	HSC vs other cells single cell downregulation significant results
CENPX	4.23231e-11	-0.744623	0.031	0.084	1.18077e-06	ENSG00000169689	protein_coding	HSC vs other cells single cell downregulation significant results
ALDH16A1	4.36571e-11	-4.44326	0.003	0.039	1.21799e-06	ENSG00000161618	protein_coding	HSC vs other cells single cell downregulation significant results
YIF1B	4.37601e-11	-0.840976	0.019	0.064	1.22086e-06	ENSG00000167645	protein_coding	HSC vs other cells single cell downregulation significant results
RGS2	4.80586e-11	-1.4663	0.077	0.164	1.34079e-06	ENSG00000116741	protein_coding	HSC vs other cells single cell downregulation significant results
RANBP1	5.34077e-11	-0.660669	0.184	0.296	1.49002e-06	ENSG00000099901	protein_coding	HSC vs other cells single cell downregulation significant results
GIMAP7	5.42234e-11	-2.3158	0.021	0.079	1.51278e-06	ENSG00000179144	protein_coding	HSC vs other cells single cell downregulation significant results
PRKAR2A	5.43027e-11	-0.701397	0.075	0.145	1.51499e-06	ENSG00000114302	protein_coding	HSC vs other cells single cell downregulation significant results
PXK	5.50689e-11	-0.731471	0.076	0.147	1.53637e-06	ENSG00000168297	protein_coding	HSC vs other cells single cell downregulation significant results
MYD88	5.5304e-11	-1.78454	0.015	0.066	1.54292e-06	ENSG00000172936	protein_coding	HSC vs other cells single cell downregulation significant results
LSP1	5.79489e-11	-1.42786	0.032	0.096	1.61672e-06	ENSG00000288199	protein_coding	HSC vs other cells single cell downregulation significant results
LSP1	5.79489e-11	-1.42786	0.032	0.096	1.61672e-06	ENSG00000130592	protein_coding	HSC vs other cells single cell downregulation significant results
NCAPG	5.83449e-11	-1.23497	0.018	0.067	1.62776e-06	ENSG00000109805	protein_coding	HSC vs other cells single cell downregulation significant results
MRPL28	5.96147e-11	-1.34352	0.014	0.06	1.66319e-06	ENSG00000086504	protein_coding	HSC vs other cells single cell downregulation significant results
RXFP2	6.13746e-11	-6.74295	0	0.031	1.71229e-06	ENSG00000133105	protein_coding	HSC vs other cells single cell downregulation significant results
TYMS	6.178e-11	-1.28218	0.023	0.077	1.7236e-06	ENSG00000176890	protein_coding	HSC vs other cells single cell downregulation significant results
KIF15	6.34576e-11	-1.33935	0.019	0.07	1.7704e-06	ENSG00000280610	protein_coding	HSC vs other cells single cell downregulation significant results
KIF15	6.34576e-11	-1.33935	0.019	0.07	1.7704e-06	ENSG00000163808	protein_coding	HSC vs other cells single cell downregulation significant results
DNMT1	6.43109e-11	-0.592249	0.156	0.254	1.79421e-06	ENSG00000130816	protein_coding	HSC vs other cells single cell downregulation significant results
CDC6	6.53586e-11	-2.01389	0.01	0.055	1.82344e-06	ENSG00000094804	protein_coding	HSC vs other cells single cell downregulation significant results
SSNA1	6.5501e-11	-1.14259	0.034	0.095	1.82741e-06	ENSG00000176101	protein_coding	HSC vs other cells single cell downregulation significant results
RAB29	6.55856e-11	-2.42147	0.01	0.059	1.82977e-06	ENSG00000117280	protein_coding	HSC vs other cells single cell downregulation significant results
SMC1A	6.67208e-11	-0.852218	0.113	0.21	1.86144e-06	ENSG00000072501	protein_coding	HSC vs other cells single cell downregulation significant results
LILRB3	6.67506e-11	-2.70933	0.01	0.061	1.86228e-06	ENSG00000277816	protein_coding	HSC vs other cells single cell downregulation significant results
LILRB3	6.67506e-11	-2.70933	0.01	0.061	1.86228e-06	ENSG00000274587	protein_coding	HSC vs other cells single cell downregulation significant results
LILRB3	6.67506e-11	-2.70933	0.01	0.061	1.86228e-06	ENSG00000275019	protein_coding	HSC vs other cells single cell downregulation significant results
LILRB3	6.67506e-11	-2.70933	0.01	0.061	1.86228e-06	ENSG00000204577	protein_coding	HSC vs other cells single cell downregulation significant results
GRHPR	6.77218e-11	-0.63105	0.048	0.107	1.88937e-06	ENSG00000137106	protein_coding	HSC vs other cells single cell downregulation significant results
PCMT1	7.07791e-11	-0.799513	0.095	0.178	1.97467e-06	ENSG00000120265	protein_coding	HSC vs other cells single cell downregulation significant results
MRPS12	8.35918e-11	-1.76825	0.019	0.074	2.33213e-06	ENSG00000283018	protein_coding	HSC vs other cells single cell downregulation significant results
MRPS12	8.35918e-11	-1.76825	0.019	0.074	2.33213e-06	ENSG00000128626	protein_coding	HSC vs other cells single cell downregulation significant results
CD55	8.75876e-11	-0.840128	0.137	0.233	2.44361e-06	ENSG00000196352	protein_coding	HSC vs other cells single cell downregulation significant results
TRIB1	9.37111e-11	-2.14817	0.015	0.07	2.61444e-06	ENSG00000173334	protein_coding	HSC vs other cells single cell downregulation significant results
RB1	9.39769e-11	-0.75317	0.091	0.175	2.62186e-06	ENSG00000139687	protein_coding	HSC vs other cells single cell downregulation significant results
GSTO1	9.54593e-11	-0.588292	0.218	0.327	2.66322e-06	ENSG00000148834	protein_coding	HSC vs other cells single cell downregulation significant results
CSF2RA	9.78298e-11	-1.21881	0.019	0.068	2.72935e-06	ENSG00000292357	protein_coding	HSC vs other cells single cell downregulation significant results
CSF2RA	9.78298e-11	-1.21881	0.019	0.068	2.72935e-06	ENSG00000198223	protein_coding	HSC vs other cells single cell downregulation significant results
SPTSSA	9.83631e-11	-1.45846	0.041	0.109	2.74423e-06	ENSG00000165389	protein_coding	HSC vs other cells single cell downregulation significant results
KIF11	1.06602e-10	-1.00522	0.044	0.108	2.9741e-06	ENSG00000138160	protein_coding	HSC vs other cells single cell downregulation significant results
SQOR	1.06857e-10	-1.4265	0.03	0.089	2.98122e-06	ENSG00000137767	protein_coding	HSC vs other cells single cell downregulation significant results
ARRDC1	1.07148e-10	-1.39244	0.024	0.08	2.98933e-06	ENSG00000197070	protein_coding	HSC vs other cells single cell downregulation significant results
PSMD8	1.10803e-10	-0.818646	0.084	0.166	3.09128e-06	ENSG00000099341	protein_coding	HSC vs other cells single cell downregulation significant results
AURKB	1.11685e-10	-0.913459	0.004	0.03	3.1159e-06	ENSG00000178999	protein_coding	HSC vs other cells single cell downregulation significant results
LYAR	1.14584e-10	-0.840645	0.052	0.118	3.19677e-06	ENSG00000145220	protein_coding	HSC vs other cells single cell downregulation significant results
TRIM14	1.15561e-10	-0.859091	0.05	0.114	3.22404e-06	ENSG00000106785	protein_coding	HSC vs other cells single cell downregulation significant results
ATP11A	1.17819e-10	-1.92398	0.014	0.062	3.28703e-06	ENSG00000068650	protein_coding	HSC vs other cells single cell downregulation significant results
SLC16A3	1.18477e-10	-2.49715	0.004	0.041	3.30539e-06	ENSG00000141526	protein_coding	HSC vs other cells single cell downregulation significant results
MRPS5	1.20782e-10	-0.844885	0.079	0.155	3.36969e-06	ENSG00000144029	protein_coding	HSC vs other cells single cell downregulation significant results
GCA	1.24802e-10	-1.03492	0.057	0.131	3.48186e-06	ENSG00000115271	protein_coding	HSC vs other cells single cell downregulation significant results
IFI27L2	1.24832e-10	-1.0993	0.062	0.133	3.48267e-06	ENSG00000276879	protein_coding	HSC vs other cells single cell downregulation significant results
IFI27L2	1.24832e-10	-1.0993	0.062	0.133	3.48267e-06	ENSG00000119632	protein_coding	HSC vs other cells single cell downregulation significant results
NPTN	1.25958e-10	-0.941505	0.037	0.096	3.5141e-06	ENSG00000156642	protein_coding	HSC vs other cells single cell downregulation significant results
MESD	1.27132e-10	-0.596374	0.075	0.146	3.54685e-06	ENSG00000117899	protein_coding	HSC vs other cells single cell downregulation significant results
EFR3A	1.28715e-10	-0.962043	0.046	0.11	3.59103e-06	ENSG00000132294	protein_coding	HSC vs other cells single cell downregulation significant results
MANF	1.31019e-10	-1.46571	0.037	0.102	3.65531e-06	ENSG00000145050	protein_coding	HSC vs other cells single cell downregulation significant results
DIAPH1	1.31045e-10	-0.677484	0.174	0.277	3.65604e-06	ENSG00000131504	protein_coding	HSC vs other cells single cell downregulation significant results
ASPM	1.32881e-10	-0.927048	0.044	0.105	3.70725e-06	ENSG00000066279	protein_coding	HSC vs other cells single cell downregulation significant results
TXNDC11	1.35378e-10	-2.35575	0.012	0.057	3.7769e-06	ENSG00000153066	protein_coding	HSC vs other cells single cell downregulation significant results
IRF7	1.37427e-10	-2.45078	0.008	0.051	3.83407e-06	ENSG00000276561	protein_coding	HSC vs other cells single cell downregulation significant results
IRF7	1.37427e-10	-2.45078	0.008	0.051	3.83407e-06	ENSG00000185507	protein_coding	HSC vs other cells single cell downregulation significant results
BCL6	1.42741e-10	-2.78098	0.013	0.067	3.98233e-06	ENSG00000113916	protein_coding	HSC vs other cells single cell downregulation significant results
ZDHHC12	1.43674e-10	-2.01572	0.008	0.048	4.00837e-06	ENSG00000160446	protein_coding	HSC vs other cells single cell downregulation significant results
COMT	1.43702e-10	-0.622523	0.106	0.19	4.00914e-06	ENSG00000093010	protein_coding	HSC vs other cells single cell downregulation significant results
C5orf15	1.44734e-10	-1.33328	0.017	0.063	4.03792e-06	ENSG00000113583	protein_coding	HSC vs other cells single cell downregulation significant results
PRC1	1.44783e-10	-0.921598	0.053	0.117	4.03931e-06	ENSG00000198901	protein_coding	HSC vs other cells single cell downregulation significant results
SHKBP1	1.4698e-10	-2.02325	0.018	0.072	4.1006e-06	ENSG00000160410	protein_coding	HSC vs other cells single cell downregulation significant results
APOBEC3C	1.55777e-10	-1.41001	0.023	0.078	4.34602e-06	ENSG00000244509	protein_coding	HSC vs other cells single cell downregulation significant results
KIF23	1.61302e-10	-1.79558	0.009	0.051	4.50015e-06	ENSG00000137807	protein_coding	HSC vs other cells single cell downregulation significant results
TMEM165	1.61993e-10	-0.713234	0.081	0.158	4.51945e-06	ENSG00000134851	protein_coding	HSC vs other cells single cell downregulation significant results
NDUFS7	1.65388e-10	-1.12098	0.05	0.118	4.61417e-06	ENSG00000115286	protein_coding	HSC vs other cells single cell downregulation significant results
SMIM3	1.6882e-10	-0.735278	0.066	0.132	4.7099e-06	ENSG00000256235	protein_coding	HSC vs other cells single cell downregulation significant results
RHOU	1.70712e-10	-6.52384	0	0.027	4.76269e-06	ENSG00000284984	protein_coding	HSC vs other cells single cell downregulation significant results
RHOU	1.70712e-10	-6.52384	0	0.027	4.76269e-06	ENSG00000116574	protein_coding	HSC vs other cells single cell downregulation significant results
TMEM9B	1.71312e-10	-1.26573	0.043	0.108	4.77943e-06	ENSG00000175348	protein_coding	HSC vs other cells single cell downregulation significant results
SND1	1.82512e-10	-0.984235	0.044	0.105	5.0919e-06	ENSG00000197157	protein_coding	HSC vs other cells single cell downregulation significant results
CSNK2B	1.83579e-10	-1.15813	0.044	0.109	5.12167e-06	ENSG00000204435	protein_coding	HSC vs other cells single cell downregulation significant results
CSNK2B	1.83579e-10	-1.15813	0.044	0.109	5.12167e-06	ENSG00000230700	protein_coding	HSC vs other cells single cell downregulation significant results
CSNK2B	1.83579e-10	-1.15813	0.044	0.109	5.12167e-06	ENSG00000224774	protein_coding	HSC vs other cells single cell downregulation significant results
CSNK2B	1.83579e-10	-1.15813	0.044	0.109	5.12167e-06	ENSG00000228875	protein_coding	HSC vs other cells single cell downregulation significant results
CSNK2B	1.83579e-10	-1.15813	0.044	0.109	5.12167e-06	ENSG00000232960	protein_coding	HSC vs other cells single cell downregulation significant results
CSNK2B	1.83579e-10	-1.15813	0.044	0.109	5.12167e-06	ENSG00000224398	protein_coding	HSC vs other cells single cell downregulation significant results
CSNK2B	1.83579e-10	-1.15813	0.044	0.109	5.12167e-06	ENSG00000206406	protein_coding	HSC vs other cells single cell downregulation significant results
UBE2D1	1.92477e-10	-1.55352	0.04	0.105	5.3699e-06	ENSG00000072401	protein_coding	HSC vs other cells single cell downregulation significant results
RPS6KA1	1.98322e-10	-1.86954	0.014	0.064	5.53299e-06	ENSG00000281877	protein_coding	HSC vs other cells single cell downregulation significant results
RPS6KA1	1.98322e-10	-1.86954	0.014	0.064	5.53299e-06	ENSG00000117676	protein_coding	HSC vs other cells single cell downregulation significant results
CCDC69	2.00256e-10	-1.055	0.082	0.161	5.58693e-06	ENSG00000198624	protein_coding	HSC vs other cells single cell downregulation significant results
ANK1	2.05193e-10	-6.45449	0	0.029	5.72469e-06	ENSG00000029534	protein_coding	HSC vs other cells single cell downregulation significant results
SPPL2A	2.1429e-10	-1.01278	0.022	0.07	5.97849e-06	ENSG00000138600	protein_coding	HSC vs other cells single cell downregulation significant results
POLD3	2.19384e-10	-1.10585	0.04	0.102	6.1206e-06	ENSG00000077514	protein_coding	HSC vs other cells single cell downregulation significant results
NAGK	2.19597e-10	-1.50838	0.022	0.078	6.12653e-06	ENSG00000124357	protein_coding	HSC vs other cells single cell downregulation significant results
WBP1L	2.25378e-10	-2.16489	0.006	0.047	6.28783e-06	ENSG00000166272	protein_coding	HSC vs other cells single cell downregulation significant results
MKNK2	2.25704e-10	-0.92643	0.041	0.101	6.29691e-06	ENSG00000099875	protein_coding	HSC vs other cells single cell downregulation significant results
TRIM38	2.26753e-10	-0.958055	0.068	0.142	6.32618e-06	ENSG00000112343	protein_coding	HSC vs other cells single cell downregulation significant results
RAB32	2.46588e-10	-1.18859	0.035	0.094	6.87957e-06	ENSG00000118508	protein_coding	HSC vs other cells single cell downregulation significant results
SLC1A5	2.54171e-10	-1.34833	0.008	0.043	7.09112e-06	ENSG00000105281	protein_coding	HSC vs other cells single cell downregulation significant results
CTBP1	2.61826e-10	-0.603104	0.082	0.155	7.30469e-06	ENSG00000159692	protein_coding	HSC vs other cells single cell downregulation significant results
ARSA	2.70133e-10	-0.796014	0.071	0.14	7.53644e-06	ENSG00000100299	protein_coding	HSC vs other cells single cell downregulation significant results
SPI1	2.71566e-10	-2.09601	0.013	0.062	7.57642e-06	ENSG00000066336	protein_coding	HSC vs other cells single cell downregulation significant results
LPXN	2.77979e-10	-1.55705	0.017	0.065	7.75532e-06	ENSG00000110031	protein_coding	HSC vs other cells single cell downregulation significant results
CENPN	2.84478e-10	-0.816423	0.036	0.09	7.93665e-06	ENSG00000291964	protein_coding	HSC vs other cells single cell downregulation significant results
CENPN	2.84478e-10	-0.816423	0.036	0.09	7.93665e-06	ENSG00000166451	protein_coding	HSC vs other cells single cell downregulation significant results
HMMR	2.934e-10	-1.60804	0.019	0.069	8.18557e-06	ENSG00000072571	protein_coding	HSC vs other cells single cell downregulation significant results
ZYX	2.95926e-10	-1.08678	0.048	0.115	8.25603e-06	ENSG00000285443	protein_coding	HSC vs other cells single cell downregulation significant results
ZYX	2.95926e-10	-1.08678	0.048	0.115	8.25603e-06	ENSG00000159840	protein_coding	HSC vs other cells single cell downregulation significant results
ADPGK	2.981e-10	-0.946651	0.055	0.123	8.31668e-06	ENSG00000159322	protein_coding	HSC vs other cells single cell downregulation significant results
UBE2J2	2.99151e-10	-1.03005	0.028	0.083	8.34603e-06	ENSG00000160087	protein_coding	HSC vs other cells single cell downregulation significant results
ADRM1	3.02079e-10	-1.0182	0.027	0.079	8.42771e-06	ENSG00000130706	protein_coding	HSC vs other cells single cell downregulation significant results
CDKN3	3.04123e-10	-1.73661	0.013	0.058	8.48472e-06	ENSG00000100526	protein_coding	HSC vs other cells single cell downregulation significant results
ARAP1	3.05718e-10	-1.7401	0.014	0.063	8.52922e-06	ENSG00000186635	protein_coding	HSC vs other cells single cell downregulation significant results
PSENEN	3.14288e-10	-0.777446	0.035	0.085	8.76831e-06	ENSG00000205155	protein_coding	HSC vs other cells single cell downregulation significant results
AGFG1	3.19246e-10	-0.92129	0.058	0.123	8.90666e-06	ENSG00000173744	protein_coding	HSC vs other cells single cell downregulation significant results
TES	3.29624e-10	-0.62175	0.122	0.208	9.19618e-06	ENSG00000135269	protein_coding	HSC vs other cells single cell downregulation significant results
ADI1	3.34646e-10	-0.675116	0.095	0.174	9.3363e-06	ENSG00000280830	protein_coding	HSC vs other cells single cell downregulation significant results
ADI1	3.34646e-10	-0.675116	0.095	0.174	9.3363e-06	ENSG00000182551	protein_coding	HSC vs other cells single cell downregulation significant results
SCIMP	3.41519e-10	-2.94341	0.006	0.051	9.52804e-06	ENSG00000161929	protein_coding	HSC vs other cells single cell downregulation significant results
RBL1	3.47254e-10	-0.725528	0.036	0.088	9.68803e-06	ENSG00000080839	protein_coding	HSC vs other cells single cell downregulation significant results
RNF166	3.51121e-10	-1.46116	0.027	0.087	9.79592e-06	ENSG00000158717	protein_coding	HSC vs other cells single cell downregulation significant results
PTPRA	3.53959e-10	-0.600637	0.079	0.15	9.87509e-06	ENSG00000132670	protein_coding	HSC vs other cells single cell downregulation significant results
RPA2	3.56266e-10	-0.691129	0.05	0.108	9.93947e-06	ENSG00000117748	protein_coding	HSC vs other cells single cell downregulation significant results
CCR2	3.57256e-10	-4.21011	0.001	0.033	9.9671e-06	ENSG00000121807	protein_coding	HSC vs other cells single cell downregulation significant results
SLC25A37	3.67488e-10	-0.62682	0.189	0.291	1.02526e-05	ENSG00000147454	protein_coding	HSC vs other cells single cell downregulation significant results
CHMP2A	3.74243e-10	-0.757423	0.075	0.146	1.0441e-05	ENSG00000130724	protein_coding	HSC vs other cells single cell downregulation significant results
DAZAP1	3.80654e-10	-0.596679	0.071	0.137	1.06199e-05	ENSG00000071626	protein_coding	HSC vs other cells single cell downregulation significant results
ARV1	3.83484e-10	-1.6745	0.018	0.069	1.06988e-05	ENSG00000173409	protein_coding	HSC vs other cells single cell downregulation significant results
PGLS	3.85311e-10	-0.644916	0.081	0.156	1.07498e-05	ENSG00000130313	protein_coding	HSC vs other cells single cell downregulation significant results
CRYBG1	3.89117e-10	-1.17784	0.061	0.133	1.0856e-05	ENSG00000112297	protein_coding	HSC vs other cells single cell downregulation significant results
BCL2L11	3.93767e-10	-1.7477	0.009	0.048	1.09857e-05	ENSG00000153094	protein_coding	HSC vs other cells single cell downregulation significant results
MVP	4.16324e-10	-2.00526	0.009	0.051	1.1615e-05	ENSG00000013364	protein_coding	HSC vs other cells single cell downregulation significant results
ZBTB7A	4.24314e-10	-0.842225	0.058	0.124	1.18379e-05	ENSG00000178951	protein_coding	HSC vs other cells single cell downregulation significant results
CTDSP1	4.25321e-10	-0.916331	0.044	0.105	1.1866e-05	ENSG00000144579	protein_coding	HSC vs other cells single cell downregulation significant results
CCDC50	4.38117e-10	-1.2458	0.039	0.098	1.2223e-05	ENSG00000152492	protein_coding	HSC vs other cells single cell downregulation significant results
ARPC1A	4.49903e-10	-1.43467	0.018	0.064	1.25518e-05	ENSG00000241685	protein_coding	HSC vs other cells single cell downregulation significant results
TUBB6	4.57134e-10	-0.737753	0.03	0.077	1.27536e-05	ENSG00000176014	protein_coding	HSC vs other cells single cell downregulation significant results
NLRP3	4.57259e-10	-1.65401	0.018	0.067	1.27571e-05	ENSG00000162711	protein_coding	HSC vs other cells single cell downregulation significant results
NEDD9	4.78597e-10	-1.78209	0.009	0.048	1.33524e-05	ENSG00000111859	protein_coding	HSC vs other cells single cell downregulation significant results
SMC6	4.83142e-10	-0.658914	0.057	0.117	1.34792e-05	ENSG00000163029	protein_coding	HSC vs other cells single cell downregulation significant results
ATP6V1A	5.01268e-10	-0.973801	0.059	0.132	1.39849e-05	ENSG00000114573	protein_coding	HSC vs other cells single cell downregulation significant results
LMNA	5.05341e-10	-0.910656	0.088	0.166	1.40985e-05	ENSG00000160789	protein_coding	HSC vs other cells single cell downregulation significant results
THBS1	5.11574e-10	-2.5232	0.021	0.082	1.42724e-05	ENSG00000137801	protein_coding	HSC vs other cells single cell downregulation significant results
POU2F2	5.1337e-10	-1.14275	0.036	0.099	1.43225e-05	ENSG00000028277	protein_coding	HSC vs other cells single cell downregulation significant results
DNAJC13	5.2103e-10	-0.786307	0.09	0.17	1.45362e-05	ENSG00000138246	protein_coding	HSC vs other cells single cell downregulation significant results
TWF2	5.23664e-10	-1.1803	0.043	0.106	1.46097e-05	ENSG00000247596	protein_coding	HSC vs other cells single cell downregulation significant results
FLII	5.24801e-10	-1.06933	0.063	0.136	1.46414e-05	ENSG00000284571	protein_coding	HSC vs other cells single cell downregulation significant results
FLII	5.24801e-10	-1.06933	0.063	0.136	1.46414e-05	ENSG00000177731	protein_coding	HSC vs other cells single cell downregulation significant results
TOR1A	5.35357e-10	-0.903864	0.032	0.083	1.49359e-05	ENSG00000136827	protein_coding	HSC vs other cells single cell downregulation significant results
NCF1	5.56522e-10	-4.14974	0.003	0.04	1.55264e-05	ENSG00000158517	protein_coding	HSC vs other cells single cell downregulation significant results
TMEM70	5.61256e-10	-0.664149	0.366	0.487	1.56585e-05	ENSG00000175606	protein_coding	HSC vs other cells single cell downregulation significant results
SP100	5.70031e-10	-0.643648	0.259	0.373	1.59033e-05	ENSG00000067066	protein_coding	HSC vs other cells single cell downregulation significant results
MRC1	5.72899e-10	-2.16297	0.008	0.047	1.59833e-05	ENSG00000260314	protein_coding	HSC vs other cells single cell downregulation significant results
HNRNPUL2	5.75863e-10	-0.69005	0.085	0.16	1.6066e-05	ENSG00000214753	protein_coding	HSC vs other cells single cell downregulation significant results
ACER3	5.98338e-10	-1.18731	0.022	0.068	1.6693e-05	ENSG00000078124	protein_coding	HSC vs other cells single cell downregulation significant results
PRDM1	6.01276e-10	-3.17419	0.005	0.04	1.6775e-05	ENSG00000057657	protein_coding	HSC vs other cells single cell downregulation significant results
RABL6	6.55348e-10	-0.72095	0.073	0.143	1.82836e-05	ENSG00000196642	protein_coding	HSC vs other cells single cell downregulation significant results
TMED5	6.71977e-10	-0.695886	0.077	0.146	1.87475e-05	ENSG00000117500	protein_coding	HSC vs other cells single cell downregulation significant results
ACTN1	6.73774e-10	-1.08881	0.04	0.099	1.87976e-05	ENSG00000072110	protein_coding	HSC vs other cells single cell downregulation significant results
EZR	6.74208e-10	-0.756808	0.189	0.29	1.88097e-05	ENSG00000092820	protein_coding	HSC vs other cells single cell downregulation significant results
KLRK1	6.82039e-10	-4.39241	0.001	0.034	1.90282e-05	ENSG00000213809	protein_coding	HSC vs other cells single cell downregulation significant results
PREX1	6.99959e-10	-1.12673	0.05	0.118	1.95281e-05	ENSG00000124126	protein_coding	HSC vs other cells single cell downregulation significant results
ANO6	7.06231e-10	-0.928409	0.032	0.086	1.97031e-05	ENSG00000177119	protein_coding	HSC vs other cells single cell downregulation significant results
IFNAR1	7.15298e-10	-0.645261	0.12	0.205	1.99561e-05	ENSG00000142166	protein_coding	HSC vs other cells single cell downregulation significant results
ATG7	7.18198e-10	-2.26141	0.003	0.032	2.0037e-05	ENSG00000197548	protein_coding	HSC vs other cells single cell downregulation significant results
VASP	7.35812e-10	-0.758933	0.117	0.204	2.05284e-05	ENSG00000125753	protein_coding	HSC vs other cells single cell downregulation significant results
KCNE3	7.41689e-10	-1.80732	0.018	0.07	2.06924e-05	ENSG00000175538	protein_coding	HSC vs other cells single cell downregulation significant results
GGNBP2	7.62369e-10	-0.709919	0.131	0.221	2.12693e-05	ENSG00000275099	protein_coding	HSC vs other cells single cell downregulation significant results
GGNBP2	7.62369e-10	-0.709919	0.131	0.221	2.12693e-05	ENSG00000278311	protein_coding	HSC vs other cells single cell downregulation significant results
FERMT3	7.8741e-10	-0.926769	0.095	0.183	2.1968e-05	ENSG00000149781	protein_coding	HSC vs other cells single cell downregulation significant results
FEN1	8.12349e-10	-0.986873	0.022	0.068	2.26637e-05	ENSG00000168496	protein_coding	HSC vs other cells single cell downregulation significant results
GNPDA1	8.26565e-10	-2.23556	0.01	0.053	2.30603e-05	ENSG00000113552	protein_coding	HSC vs other cells single cell downregulation significant results
DBNL	8.39353e-10	-1.09735	0.03	0.083	2.34171e-05	ENSG00000136279	protein_coding	HSC vs other cells single cell downregulation significant results
ARHGAP18	8.57148e-10	-1.64678	0.024	0.08	2.39136e-05	ENSG00000146376	protein_coding	HSC vs other cells single cell downregulation significant results
ZNF185	8.69782e-10	-1.77781	0.008	0.044	2.42661e-05	ENSG00000292196	protein_coding	HSC vs other cells single cell downregulation significant results
ZNF185	8.69782e-10	-1.77781	0.008	0.044	2.42661e-05	ENSG00000147394	protein_coding	HSC vs other cells single cell downregulation significant results
EGLN2	8.79084e-10	-1.94628	0.012	0.056	2.45256e-05	ENSG00000269858	protein_coding	HSC vs other cells single cell downregulation significant results
SERPINB2	8.8656e-10	-4.21065	0.004	0.04	2.47341e-05	ENSG00000197632	protein_coding	HSC vs other cells single cell downregulation significant results
MYBL2	9.34538e-10	-1.88719	0.003	0.03	2.60727e-05	ENSG00000101057	protein_coding	HSC vs other cells single cell downregulation significant results
TMEM50A	9.38035e-10	-0.630045	0.106	0.185	2.61703e-05	ENSG00000183726	protein_coding	HSC vs other cells single cell downregulation significant results
PLTP	9.84305e-10	-1.08343	0.027	0.077	2.74611e-05	ENSG00000100979	protein_coding	HSC vs other cells single cell downregulation significant results
APOL6	1.01402e-09	-1.27855	0.068	0.144	2.82901e-05	ENSG00000221963	protein_coding	HSC vs other cells single cell downregulation significant results
PSMC5	1.0437e-09	-0.64408	0.085	0.159	2.91182e-05	ENSG00000087191	protein_coding	HSC vs other cells single cell downregulation significant results
NCAPD2	1.05284e-09	-1.00546	0.037	0.096	2.93733e-05	ENSG00000010292	protein_coding	HSC vs other cells single cell downregulation significant results
MRPL3	1.12267e-09	-0.90004	0.079	0.156	3.13212e-05	ENSG00000114686	protein_coding	HSC vs other cells single cell downregulation significant results
FAM234A	1.20064e-09	-0.749542	0.032	0.082	3.34966e-05	ENSG00000167930	protein_coding	HSC vs other cells single cell downregulation significant results
PLXNB2	1.22095e-09	-1.04148	0.018	0.061	3.40634e-05	ENSG00000196576	protein_coding	HSC vs other cells single cell downregulation significant results
ADCY7	1.25599e-09	-0.826381	0.041	0.099	3.50408e-05	ENSG00000121281	protein_coding	HSC vs other cells single cell downregulation significant results
LRRK2	1.29308e-09	-3.35782	0.005	0.044	3.60757e-05	ENSG00000188906	protein_coding	HSC vs other cells single cell downregulation significant results
MOSPD2	1.31748e-09	-1.11574	0.018	0.06	3.67563e-05	ENSG00000130150	protein_coding	HSC vs other cells single cell downregulation significant results
LASP1	1.38375e-09	-1.15214	0.052	0.119	3.86053e-05	ENSG00000002834	protein_coding	HSC vs other cells single cell downregulation significant results
NUP62	1.38978e-09	-0.824177	0.048	0.108	3.87734e-05	ENSG00000213024	protein_coding	HSC vs other cells single cell downregulation significant results
DOK1	1.48563e-09	-1.1772	0.01	0.047	4.14477e-05	ENSG00000115325	protein_coding	HSC vs other cells single cell downregulation significant results
GSN	1.55064e-09	-0.848874	0.066	0.136	4.32612e-05	ENSG00000148180	protein_coding	HSC vs other cells single cell downregulation significant results
KIFC1	1.58192e-09	-2.6655	0.003	0.033	4.41341e-05	ENSG00000233450	protein_coding	HSC vs other cells single cell downregulation significant results
KIFC1	1.58192e-09	-2.6655	0.003	0.033	4.41341e-05	ENSG00000204197	protein_coding	HSC vs other cells single cell downregulation significant results
KIFC1	1.58192e-09	-2.6655	0.003	0.033	4.41341e-05	ENSG00000237649	protein_coding	HSC vs other cells single cell downregulation significant results
MRPS26	1.58398e-09	-1.60597	0.015	0.063	4.41914e-05	ENSG00000125901	protein_coding	HSC vs other cells single cell downregulation significant results
RAB1B	1.58621e-09	-0.787886	0.053	0.115	4.42537e-05	ENSG00000174903	protein_coding	HSC vs other cells single cell downregulation significant results
NDUFS2	1.59486e-09	-1.14993	0.035	0.092	4.44949e-05	ENSG00000158864	protein_coding	HSC vs other cells single cell downregulation significant results
LIME1	1.75848e-09	-1.82052	0.009	0.047	4.90598e-05	ENSG00000203896	protein_coding	HSC vs other cells single cell downregulation significant results
B4GALT5	1.82679e-09	-1.0715	0.022	0.067	5.09656e-05	ENSG00000158470	protein_coding	HSC vs other cells single cell downregulation significant results
MYCBP	1.9348e-09	-0.938721	0.05	0.112	5.39788e-05	ENSG00000214114	protein_coding	HSC vs other cells single cell downregulation significant results
PSMB3	1.9925e-09	-0.633005	0.155	0.246	5.55888e-05	ENSG00000275903	protein_coding	HSC vs other cells single cell downregulation significant results
PSMB3	1.9925e-09	-0.633005	0.155	0.246	5.55888e-05	ENSG00000277791	protein_coding	HSC vs other cells single cell downregulation significant results
TUBA4A	2.00093e-09	-2.26748	0.01	0.051	5.58239e-05	ENSG00000127824	protein_coding	HSC vs other cells single cell downregulation significant results
HOXB6	2.01254e-09	-4.32559	0.001	0.033	5.61479e-05	ENSG00000108511	protein_coding	HSC vs other cells single cell downregulation significant results
BAX	2.0326e-09	-1.37059	0.024	0.076	5.67076e-05	ENSG00000087088	protein_coding	HSC vs other cells single cell downregulation significant results
SHTN1	2.0446e-09	-2.47588	0.015	0.06	5.70422e-05	ENSG00000187164	protein_coding	HSC vs other cells single cell downregulation significant results
PPP4C	2.08481e-09	-0.759606	0.062	0.13	5.81641e-05	ENSG00000149923	protein_coding	HSC vs other cells single cell downregulation significant results
POP4	2.17246e-09	-1.33432	0.023	0.073	6.06095e-05	ENSG00000105171	protein_coding	HSC vs other cells single cell downregulation significant results
MCM5	2.23523e-09	-1.01337	0.046	0.109	6.23607e-05	ENSG00000100297	protein_coding	HSC vs other cells single cell downregulation significant results
CA1	2.25464e-09	-4.63491	0.008	0.044	6.29022e-05	ENSG00000133742	protein_coding	HSC vs other cells single cell downregulation significant results
CKAP2L	2.26076e-09	-1.54414	0.01	0.047	6.3073e-05	ENSG00000169607	protein_coding	HSC vs other cells single cell downregulation significant results
LRG1	2.30599e-09	-3.37692	0.001	0.03	6.43349e-05	ENSG00000171236	protein_coding	HSC vs other cells single cell downregulation significant results
PPP1R7	2.30871e-09	-0.704467	0.079	0.147	6.44108e-05	ENSG00000115685	protein_coding	HSC vs other cells single cell downregulation significant results
CNDP2	2.37373e-09	-1.36039	0.035	0.096	6.62247e-05	ENSG00000133313	protein_coding	HSC vs other cells single cell downregulation significant results
POLQ	2.38095e-09	-1.36378	0.017	0.06	6.64262e-05	ENSG00000051341	protein_coding	HSC vs other cells single cell downregulation significant results
PHF19	2.41519e-09	-0.932521	0.021	0.064	6.73813e-05	ENSG00000119403	protein_coding	HSC vs other cells single cell downregulation significant results
GLG1	2.53129e-09	-0.59168	0.116	0.192	7.06205e-05	ENSG00000090863	protein_coding	HSC vs other cells single cell downregulation significant results
HYOU1	2.61046e-09	-0.964886	0.043	0.101	7.28292e-05	ENSG00000280682	protein_coding	HSC vs other cells single cell downregulation significant results
HYOU1	2.61046e-09	-0.964886	0.043	0.101	7.28292e-05	ENSG00000149428	protein_coding	HSC vs other cells single cell downregulation significant results
MAF1	2.61547e-09	-0.589533	0.052	0.104	7.29691e-05	ENSG00000179632	protein_coding	HSC vs other cells single cell downregulation significant results
IL1RN	2.64216e-09	-6.531	0	0.024	7.37135e-05	ENSG00000136689	protein_coding	HSC vs other cells single cell downregulation significant results
KYNU	2.67595e-09	-1.36884	0.017	0.059	7.46564e-05	ENSG00000115919	protein_coding	HSC vs other cells single cell downregulation significant results
ARHGAP26	2.8067e-09	-1.98602	0.027	0.081	7.83041e-05	ENSG00000145819	protein_coding	HSC vs other cells single cell downregulation significant results
GPR85	2.82977e-09	-0.938707	0.035	0.092	7.89477e-05	ENSG00000164604	protein_coding	HSC vs other cells single cell downregulation significant results
LITAF	2.84245e-09	-0.636239	0.079	0.147	7.93014e-05	ENSG00000189067	protein_coding	HSC vs other cells single cell downregulation significant results
HGF	2.8428e-09	-1.57163	0.024	0.082	7.93113e-05	ENSG00000019991	protein_coding	HSC vs other cells single cell downregulation significant results
SNRNP25	2.89133e-09	-1.44905	0.028	0.082	8.06653e-05	ENSG00000161981	protein_coding	HSC vs other cells single cell downregulation significant results
JAK2	2.93055e-09	-0.933089	0.067	0.138	8.17594e-05	ENSG00000096968	protein_coding	HSC vs other cells single cell downregulation significant results
CCS	3.10862e-09	-0.896899	0.024	0.072	8.67274e-05	ENSG00000173992	protein_coding	HSC vs other cells single cell downregulation significant results
TOR3A	3.20036e-09	-2.09829	0.01	0.051	8.92868e-05	ENSG00000186283	protein_coding	HSC vs other cells single cell downregulation significant results
TMBIM1	3.32222e-09	-1.31684	0.022	0.073	9.26868e-05	ENSG00000135926	protein_coding	HSC vs other cells single cell downregulation significant results
MS4A3	3.35497e-09	-0.748106	0.03	0.074	9.36003e-05	ENSG00000284903	protein_coding	HSC vs other cells single cell downregulation significant results
MS4A3	3.35497e-09	-0.748106	0.03	0.074	9.36003e-05	ENSG00000149516	protein_coding	HSC vs other cells single cell downregulation significant results
AURKAIP1	3.47062e-09	-0.886392	0.037	0.089	9.68268e-05	ENSG00000175756	protein_coding	HSC vs other cells single cell downregulation significant results
CARHSP1	3.48331e-09	-1.24656	0.014	0.055	9.71809e-05	ENSG00000153048	protein_coding	HSC vs other cells single cell downregulation significant results
PKIB	3.54349e-09	-3.04844	0.004	0.035	9.88597e-05	ENSG00000135549	protein_coding	HSC vs other cells single cell downregulation significant results
LILRA2	3.60046e-09	-2.02314	0.014	0.058	0.000100449	ENSG00000274000	protein_coding	HSC vs other cells single cell downregulation significant results
LILRA2	3.60046e-09	-2.02314	0.014	0.058	0.000100449	ENSG00000275290	protein_coding	HSC vs other cells single cell downregulation significant results
LILRA2	3.60046e-09	-2.02314	0.014	0.058	0.000100449	ENSG00000278634	protein_coding	HSC vs other cells single cell downregulation significant results
LILRA2	3.60046e-09	-2.02314	0.014	0.058	0.000100449	ENSG00000239998	protein_coding	HSC vs other cells single cell downregulation significant results
ATOX1	3.61409e-09	-0.761214	0.044	0.1	0.000100829	ENSG00000177556	protein_coding	HSC vs other cells single cell downregulation significant results
POP7	3.68416e-09	-2.16876	0.008	0.045	0.000102784	ENSG00000172336	protein_coding	HSC vs other cells single cell downregulation significant results
HRH2	3.68627e-09	-1.23726	0.006	0.036	0.000102843	ENSG00000113749	protein_coding	HSC vs other cells single cell downregulation significant results
TSC22D4	3.73705e-09	-1.22502	0.035	0.091	0.00010426	ENSG00000166925	protein_coding	HSC vs other cells single cell downregulation significant results
ATP6V1D	3.82657e-09	-0.982692	0.044	0.102	0.000106757	ENSG00000100554	protein_coding	HSC vs other cells single cell downregulation significant results
HBA1	3.90757e-09	-8.22548	0	0.023	0.000109017	ENSG00000206172	protein_coding	HSC vs other cells single cell downregulation significant results
SH3BP2	3.98372e-09	-0.994927	0.04	0.098	0.000111142	ENSG00000087266	protein_coding	HSC vs other cells single cell downregulation significant results
STAT6	3.98907e-09	-0.80931	0.068	0.137	0.000111291	ENSG00000166888	protein_coding	HSC vs other cells single cell downregulation significant results
MSL1	3.98947e-09	-0.701737	0.073	0.14	0.000111302	ENSG00000188895	protein_coding	HSC vs other cells single cell downregulation significant results
DCTPP1	4.12165e-09	-1.63077	0.028	0.084	0.00011499	ENSG00000179958	protein_coding	HSC vs other cells single cell downregulation significant results
YIF1A	4.22784e-09	-1.39876	0.023	0.072	0.000117952	ENSG00000174851	protein_coding	HSC vs other cells single cell downregulation significant results
MAZ	4.23731e-09	-0.696816	0.049	0.107	0.000118217	ENSG00000103495	protein_coding	HSC vs other cells single cell downregulation significant results
CKS1B	4.30569e-09	-0.924731	0.081	0.156	0.000120125	ENSG00000173207	protein_coding	HSC vs other cells single cell downregulation significant results
SACM1L	4.38954e-09	-0.684998	0.039	0.087	0.000122464	ENSG00000211456	protein_coding	HSC vs other cells single cell downregulation significant results
MFNG	4.43331e-09	-1.22061	0.031	0.086	0.000123685	ENSG00000100060	protein_coding	HSC vs other cells single cell downregulation significant results
CLEC5A	4.55029e-09	-2.08286	0.006	0.044	0.000126949	ENSG00000258227	protein_coding	HSC vs other cells single cell downregulation significant results
TUBG1	4.72377e-09	-1.0207	0.004	0.028	0.000131788	ENSG00000131462	protein_coding	HSC vs other cells single cell downregulation significant results
SNX22	4.72653e-09	-1.02399	0.026	0.071	0.000131866	ENSG00000157734	protein_coding	HSC vs other cells single cell downregulation significant results
DGKD	4.86839e-09	-0.890891	0.063	0.131	0.000135823	ENSG00000077044	protein_coding	HSC vs other cells single cell downregulation significant results
SPCS2	4.971e-09	-0.76439	0.151	0.241	0.000138686	ENSG00000118363	protein_coding	HSC vs other cells single cell downregulation significant results
CMIP	4.99602e-09	-0.589028	0.053	0.105	0.000139384	ENSG00000153815	protein_coding	HSC vs other cells single cell downregulation significant results
MDFIC	5.04109e-09	-0.928357	0.052	0.109	0.000140641	ENSG00000135272	protein_coding	HSC vs other cells single cell downregulation significant results
GRK2	5.12523e-09	-0.868251	0.073	0.145	0.000142989	ENSG00000173020	protein_coding	HSC vs other cells single cell downregulation significant results
NMT1	5.29543e-09	-0.756622	0.066	0.13	0.000147737	ENSG00000136448	protein_coding	HSC vs other cells single cell downregulation significant results
CD151	5.30307e-09	-0.807862	0.028	0.072	0.00014795	ENSG00000177697	protein_coding	HSC vs other cells single cell downregulation significant results
HMBS	5.30991e-09	-1.60749	0.013	0.054	0.000148141	ENSG00000256269	protein_coding	HSC vs other cells single cell downregulation significant results
POLR2E	5.76829e-09	-0.785349	0.052	0.111	0.000160929	ENSG00000099817	protein_coding	HSC vs other cells single cell downregulation significant results
RRM2	6.01787e-09	-1.45856	0.021	0.065	0.000167893	ENSG00000171848	protein_coding	HSC vs other cells single cell downregulation significant results
UBE2E2	6.13752e-09	-1.44758	0.017	0.061	0.000171231	ENSG00000182247	protein_coding	HSC vs other cells single cell downregulation significant results
SAMSN1	6.19265e-09	-0.656653	0.144	0.231	0.000172769	ENSG00000155307	protein_coding	HSC vs other cells single cell downregulation significant results
MRTO4	6.24161e-09	-0.864367	0.046	0.106	0.000174135	ENSG00000053372	protein_coding	HSC vs other cells single cell downregulation significant results
DTL	6.28951e-09	-1.70551	0.014	0.057	0.000175471	ENSG00000143476	protein_coding	HSC vs other cells single cell downregulation significant results
MND1	6.83373e-09	-1.04877	0.018	0.059	0.000190654	ENSG00000121211	protein_coding	HSC vs other cells single cell downregulation significant results
TAP2	6.88564e-09	-1.23938	0.036	0.093	0.000192102	ENSG00000225967	protein_coding	HSC vs other cells single cell downregulation significant results
TAP2	6.88564e-09	-1.23938	0.036	0.093	0.000192102	ENSG00000232326	protein_coding	HSC vs other cells single cell downregulation significant results
TAP2	6.88564e-09	-1.23938	0.036	0.093	0.000192102	ENSG00000223481	protein_coding	HSC vs other cells single cell downregulation significant results
TAP2	6.88564e-09	-1.23938	0.036	0.093	0.000192102	ENSG00000228582	protein_coding	HSC vs other cells single cell downregulation significant results
TAP2	6.88564e-09	-1.23938	0.036	0.093	0.000192102	ENSG00000206235	protein_coding	HSC vs other cells single cell downregulation significant results
TAP2	6.88564e-09	-1.23938	0.036	0.093	0.000192102	ENSG00000237599	protein_coding	HSC vs other cells single cell downregulation significant results
TAP2	6.88564e-09	-1.23938	0.036	0.093	0.000192102	ENSG00000206299	protein_coding	HSC vs other cells single cell downregulation significant results
TAP2	6.88564e-09	-1.23938	0.036	0.093	0.000192102	ENSG00000204267	protein_coding	HSC vs other cells single cell downregulation significant results
LY96	7.05912e-09	-2.20229	0.013	0.057	0.000196942	ENSG00000154589	protein_coding	HSC vs other cells single cell downregulation significant results
NKX2-1	7.19328e-09	-6.01861	0	0.02	0.000200685	ENSG00000136352	protein_coding	HSC vs other cells single cell downregulation significant results
TRAPPC1	7.48279e-09	-1.06521	0.055	0.12	0.000208762	ENSG00000170043	protein_coding	HSC vs other cells single cell downregulation significant results
OSBPL11	7.62462e-09	-1.77282	0.023	0.073	0.000212719	ENSG00000144909	protein_coding	HSC vs other cells single cell downregulation significant results
RASSF2	7.65149e-09	-0.88254	0.086	0.161	0.000213469	ENSG00000101265	protein_coding	HSC vs other cells single cell downregulation significant results
OTUB1	7.79436e-09	-0.755089	0.049	0.106	0.000217455	ENSG00000167770	protein_coding	HSC vs other cells single cell downregulation significant results
SIGLEC14	8.0273e-09	-3.58347	0.001	0.029	0.000223954	ENSG00000254415	protein_coding	HSC vs other cells single cell downregulation significant results
RNASEH2A	8.27632e-09	-1.48895	0.012	0.049	0.000230901	ENSG00000104889	protein_coding	HSC vs other cells single cell downregulation significant results
MCRIP2	8.27871e-09	-1.31583	0.026	0.073	0.000230968	ENSG00000172366	protein_coding	HSC vs other cells single cell downregulation significant results
CDA	8.2936e-09	-6.27876	0	0.023	0.000231383	ENSG00000158825	protein_coding	HSC vs other cells single cell downregulation significant results
RPS19BP1	8.38217e-09	-0.889192	0.059	0.122	0.000233854	ENSG00000187051	protein_coding	HSC vs other cells single cell downregulation significant results
MAPKAPK2	8.57025e-09	-0.65643	0.112	0.188	0.000239101	ENSG00000162889	protein_coding	HSC vs other cells single cell downregulation significant results
SEC11C	9.37308e-09	-1.27133	0.077	0.145	0.0002615	ENSG00000166562	protein_coding	HSC vs other cells single cell downregulation significant results
DAXX	9.49972e-09	-1.14864	0.031	0.083	0.000265033	ENSG00000206206	protein_coding	HSC vs other cells single cell downregulation significant results
DAXX	9.49972e-09	-1.14864	0.031	0.083	0.000265033	ENSG00000227046	protein_coding	HSC vs other cells single cell downregulation significant results
DAXX	9.49972e-09	-1.14864	0.031	0.083	0.000265033	ENSG00000231617	protein_coding	HSC vs other cells single cell downregulation significant results
DAXX	9.49972e-09	-1.14864	0.031	0.083	0.000265033	ENSG00000206279	protein_coding	HSC vs other cells single cell downregulation significant results
DAXX	9.49972e-09	-1.14864	0.031	0.083	0.000265033	ENSG00000204209	protein_coding	HSC vs other cells single cell downregulation significant results
CDC45	9.86686e-09	-3.2014	0.001	0.028	0.000275275	ENSG00000093009	protein_coding	HSC vs other cells single cell downregulation significant results
MPP7	9.872e-09	-2.25935	0.014	0.055	0.000275419	ENSG00000150054	protein_coding	HSC vs other cells single cell downregulation significant results
NCAPG2	1.01816e-08	-1.12817	0.027	0.076	0.000284056	ENSG00000146918	protein_coding	HSC vs other cells single cell downregulation significant results
PSMD4	1.02613e-08	-0.73715	0.095	0.17	0.000286281	ENSG00000159352	protein_coding	HSC vs other cells single cell downregulation significant results
CCNB1	1.04576e-08	-2.28493	0.013	0.054	0.000291756	ENSG00000134057	protein_coding	HSC vs other cells single cell downregulation significant results
ISOC2	1.05456e-08	-1.86365	0.013	0.054	0.000294213	ENSG00000063241	protein_coding	HSC vs other cells single cell downregulation significant results
CDK5RAP2	1.05939e-08	-0.599235	0.07	0.129	0.000295558	ENSG00000136861	protein_coding	HSC vs other cells single cell downregulation significant results
CEP152	1.09592e-08	-0.728956	0.049	0.104	0.00030575	ENSG00000103995	protein_coding	HSC vs other cells single cell downregulation significant results
ETS1	1.09873e-08	-1.45292	0.102	0.145	0.000306534	ENSG00000134954	protein_coding	HSC vs other cells single cell downregulation significant results
TMED7	1.09979e-08	-0.852393	0.041	0.092	0.000306831	ENSG00000134970	protein_coding	HSC vs other cells single cell downregulation significant results
CCNB2	1.10621e-08	-1.97312	0.013	0.053	0.000308622	ENSG00000157456	protein_coding	HSC vs other cells single cell downregulation significant results
SDF2L1	1.10713e-08	-1.5569	0.021	0.064	0.000308879	ENSG00000128228	protein_coding	HSC vs other cells single cell downregulation significant results
TIGAR	1.11495e-08	-3.02534	0.004	0.037	0.000311059	ENSG00000078237	protein_coding	HSC vs other cells single cell downregulation significant results
COCH	1.11652e-08	-5.82852	0	0.023	0.000311499	ENSG00000100473	protein_coding	HSC vs other cells single cell downregulation significant results
PARVB	1.14855e-08	-0.928872	0.023	0.065	0.000320433	ENSG00000188677	protein_coding	HSC vs other cells single cell downregulation significant results
GAA	1.15742e-08	-2.82164	0.009	0.048	0.00032291	ENSG00000291507	protein_coding	HSC vs other cells single cell downregulation significant results
GAA	1.15742e-08	-2.82164	0.009	0.048	0.00032291	ENSG00000171298	protein_coding	HSC vs other cells single cell downregulation significant results
NINJ1	1.17101e-08	-1.85995	0.009	0.045	0.0003267	ENSG00000131669	protein_coding	HSC vs other cells single cell downregulation significant results
IRF1	1.22198e-08	-0.690835	0.102	0.173	0.000340919	ENSG00000125347	protein_coding	HSC vs other cells single cell downregulation significant results
SIGMAR1	1.23288e-08	-1.56319	0.009	0.043	0.000343962	ENSG00000147955	protein_coding	HSC vs other cells single cell downregulation significant results
COPS6	1.24354e-08	-0.733214	0.064	0.124	0.000346936	ENSG00000168090	protein_coding	HSC vs other cells single cell downregulation significant results
NUP214	1.27903e-08	-0.65492	0.099	0.17	0.000356836	ENSG00000126883	protein_coding	HSC vs other cells single cell downregulation significant results
HEATR3	1.28315e-08	-1.53438	0.022	0.071	0.000357987	ENSG00000155393	protein_coding	HSC vs other cells single cell downregulation significant results
CENPM	1.30539e-08	-1.79416	0.015	0.057	0.00036419	ENSG00000100162	protein_coding	HSC vs other cells single cell downregulation significant results
EVL	1.34727e-08	-1.69529	0.03	0.083	0.000375875	ENSG00000196405	protein_coding	HSC vs other cells single cell downregulation significant results
HSD17B4	1.34739e-08	-1.26864	0.049	0.111	0.000375909	ENSG00000133835	protein_coding	HSC vs other cells single cell downregulation significant results
EMC3	1.37864e-08	-0.91051	0.052	0.11	0.000384628	ENSG00000125037	protein_coding	HSC vs other cells single cell downregulation significant results
NIPA2	1.38016e-08	-1.00843	0.031	0.08	0.000385051	ENSG00000140157	protein_coding	HSC vs other cells single cell downregulation significant results
HIPK2	1.39855e-08	-0.920453	0.081	0.15	0.000390183	ENSG00000064393	protein_coding	HSC vs other cells single cell downregulation significant results
CYTIP	1.40537e-08	-1.36559	0.048	0.106	0.000392084	ENSG00000115165	protein_coding	HSC vs other cells single cell downregulation significant results
FLOT1	1.41222e-08	-1.53765	0.026	0.075	0.000393995	ENSG00000223654	protein_coding	HSC vs other cells single cell downregulation significant results
FLOT1	1.41222e-08	-1.53765	0.026	0.075	0.000393995	ENSG00000232280	protein_coding	HSC vs other cells single cell downregulation significant results
FLOT1	1.41222e-08	-1.53765	0.026	0.075	0.000393995	ENSG00000206379	protein_coding	HSC vs other cells single cell downregulation significant results
FLOT1	1.41222e-08	-1.53765	0.026	0.075	0.000393995	ENSG00000230143	protein_coding	HSC vs other cells single cell downregulation significant results
FLOT1	1.41222e-08	-1.53765	0.026	0.075	0.000393995	ENSG00000224740	protein_coding	HSC vs other cells single cell downregulation significant results
FLOT1	1.41222e-08	-1.53765	0.026	0.075	0.000393995	ENSG00000236271	protein_coding	HSC vs other cells single cell downregulation significant results
FLOT1	1.41222e-08	-1.53765	0.026	0.075	0.000393995	ENSG00000206480	protein_coding	HSC vs other cells single cell downregulation significant results
FLOT1	1.41222e-08	-1.53765	0.026	0.075	0.000393995	ENSG00000137312	protein_coding	HSC vs other cells single cell downregulation significant results
PYM1	1.42045e-08	-1.08839	0.022	0.067	0.000396293	ENSG00000170473	protein_coding	HSC vs other cells single cell downregulation significant results
SNRPA	1.42143e-08	-0.660812	0.045	0.096	0.000396564	ENSG00000077312	protein_coding	HSC vs other cells single cell downregulation significant results
ASRGL1	1.43229e-08	-2.23546	0.013	0.051	0.000399595	ENSG00000162174	protein_coding	HSC vs other cells single cell downregulation significant results
APOBR	1.50168e-08	-2.08432	0.013	0.055	0.000418952	ENSG00000184730	protein_coding	HSC vs other cells single cell downregulation significant results
MYO1G	1.51578e-08	-1.24198	0.023	0.07	0.000422886	ENSG00000136286	protein_coding	HSC vs other cells single cell downregulation significant results
TMEM154	1.53021e-08	-1.84232	0.024	0.074	0.000426912	ENSG00000170006	protein_coding	HSC vs other cells single cell downregulation significant results
CDCA5	1.55582e-08	-1.96213	0.01	0.047	0.000434058	ENSG00000146670	protein_coding	HSC vs other cells single cell downregulation significant results
VAV1	1.5972e-08	-1.24778	0.018	0.059	0.000445603	ENSG00000141968	protein_coding	HSC vs other cells single cell downregulation significant results
MELK	1.6044e-08	-3.54826	0.004	0.034	0.000447612	ENSG00000165304	protein_coding	HSC vs other cells single cell downregulation significant results
GANAB	1.70673e-08	-0.652181	0.068	0.127	0.00047616	ENSG00000089597	protein_coding	HSC vs other cells single cell downregulation significant results
RHOT1	1.72716e-08	-0.70028	0.064	0.122	0.00048186	ENSG00000126858	protein_coding	HSC vs other cells single cell downregulation significant results
SAE1	1.78228e-08	-0.990013	0.026	0.071	0.000497239	ENSG00000142230	protein_coding	HSC vs other cells single cell downregulation significant results
NDUFS8	1.78643e-08	-1.09306	0.034	0.085	0.000498397	ENSG00000110717	protein_coding	HSC vs other cells single cell downregulation significant results
ACLY	1.78775e-08	-0.755835	0.044	0.097	0.000498763	ENSG00000131473	protein_coding	HSC vs other cells single cell downregulation significant results
TSPAN14	1.84701e-08	-1.68248	0.026	0.077	0.000515299	ENSG00000108219	protein_coding	HSC vs other cells single cell downregulation significant results
SIRPB2	1.85635e-08	-3.55421	0.001	0.027	0.000517902	ENSG00000196209	protein_coding	HSC vs other cells single cell downregulation significant results
LPAR6	1.88025e-08	-0.669253	0.054	0.113	0.000524572	ENSG00000139679	protein_coding	HSC vs other cells single cell downregulation significant results
PPP6R1	1.91528e-08	-0.610598	0.061	0.12	0.000534343	ENSG00000105063	protein_coding	HSC vs other cells single cell downregulation significant results
CDKN1A	1.91863e-08	-1.42082	0.023	0.074	0.000535279	ENSG00000124762	protein_coding	HSC vs other cells single cell downregulation significant results
ORMDL2	1.95675e-08	-1.09614	0.014	0.052	0.000545914	ENSG00000123353	protein_coding	HSC vs other cells single cell downregulation significant results
ERP44	1.95814e-08	-0.769106	0.07	0.132	0.000546302	ENSG00000023318	protein_coding	HSC vs other cells single cell downregulation significant results
GNLY	1.96323e-08	-3.4547	0.006	0.04	0.000547722	ENSG00000115523	protein_coding	HSC vs other cells single cell downregulation significant results
SSH2	1.97161e-08	-1.13645	0.044	0.103	0.000550059	ENSG00000141298	protein_coding	HSC vs other cells single cell downregulation significant results
FGD4	2.01205e-08	-1.71789	0.018	0.063	0.000561341	ENSG00000139132	protein_coding	HSC vs other cells single cell downregulation significant results
NAPRT	2.01912e-08	-1.3108	0.044	0.103	0.000563314	ENSG00000278488	protein_coding	HSC vs other cells single cell downregulation significant results
NAPRT	2.01912e-08	-1.3108	0.044	0.103	0.000563314	ENSG00000147813	protein_coding	HSC vs other cells single cell downregulation significant results
PLEKHM1	2.02155e-08	-1.24926	0.017	0.056	0.000563992	ENSG00000276358	protein_coding	HSC vs other cells single cell downregulation significant results
PLEKHM1	2.02155e-08	-1.24926	0.017	0.056	0.000563992	ENSG00000277111	protein_coding	HSC vs other cells single cell downregulation significant results
PLEKHM1	2.02155e-08	-1.24926	0.017	0.056	0.000563992	ENSG00000225190	protein_coding	HSC vs other cells single cell downregulation significant results
EMC8	2.04251e-08	-0.876882	0.013	0.051	0.000569839	ENSG00000131148	protein_coding	HSC vs other cells single cell downregulation significant results
DOCK8	2.06202e-08	-0.600057	0.151	0.235	0.000575282	ENSG00000107099	protein_coding	HSC vs other cells single cell downregulation significant results
ZNF534	2.0848e-08	-0.619396	0.026	0.068	0.000581639	ENSG00000198633	protein_coding	HSC vs other cells single cell downregulation significant results
MRM2	2.13967e-08	-1.33723	0.017	0.058	0.000596947	ENSG00000122687	protein_coding	HSC vs other cells single cell downregulation significant results
PPP1R21	2.14536e-08	-0.862433	0.035	0.083	0.000598535	ENSG00000162869	protein_coding	HSC vs other cells single cell downregulation significant results
TLR8	2.15832e-08	-6.52616	0	0.023	0.00060215	ENSG00000101916	protein_coding	HSC vs other cells single cell downregulation significant results
TOR1AIP1	2.28405e-08	-0.6227	0.082	0.147	0.000637226	ENSG00000143337	protein_coding	HSC vs other cells single cell downregulation significant results
OGFRL1	2.34808e-08	-0.764498	0.106	0.181	0.000655091	ENSG00000119900	protein_coding	HSC vs other cells single cell downregulation significant results
CACNA2D3	2.35726e-08	-6.00156	0	0.02	0.000657653	ENSG00000157445	protein_coding	HSC vs other cells single cell downregulation significant results
DCP2	2.37533e-08	-0.620537	0.112	0.184	0.000662694	ENSG00000172795	protein_coding	HSC vs other cells single cell downregulation significant results
SNX20	2.39126e-08	-1.92397	0.015	0.059	0.000667138	ENSG00000167208	protein_coding	HSC vs other cells single cell downregulation significant results
IKBIP	2.42981e-08	-0.753421	0.061	0.122	0.000677893	ENSG00000166130	protein_coding	HSC vs other cells single cell downregulation significant results
DAP	2.45192e-08	-0.690792	0.049	0.101	0.00068406	ENSG00000112977	protein_coding	HSC vs other cells single cell downregulation significant results
IL6R	2.54842e-08	-0.682863	0.099	0.176	0.000710983	ENSG00000160712	protein_coding	HSC vs other cells single cell downregulation significant results
S100B	2.56749e-08	-3.19668	0.005	0.035	0.000716304	ENSG00000160307	protein_coding	HSC vs other cells single cell downregulation significant results
KIF4A	2.56855e-08	-1.02651	0.017	0.055	0.000716601	ENSG00000090889	protein_coding	HSC vs other cells single cell downregulation significant results
VNN1	2.59824e-08	-2.10032	0.009	0.052	0.000724882	ENSG00000112299	protein_coding	HSC vs other cells single cell downregulation significant results
CD3E	2.61554e-08	-3.68148	0.003	0.032	0.000729709	ENSG00000198851	protein_coding	HSC vs other cells single cell downregulation significant results
ALAD	2.62791e-08	-1.37339	0.036	0.091	0.000733161	ENSG00000148218	protein_coding	HSC vs other cells single cell downregulation significant results
BUB1B	2.66661e-08	-1.63128	0.014	0.054	0.000743956	ENSG00000156970	protein_coding	HSC vs other cells single cell downregulation significant results
MRPL4	2.80807e-08	-0.605423	0.031	0.07	0.000783423	ENSG00000105364	protein_coding	HSC vs other cells single cell downregulation significant results
KCNN4	2.82152e-08	-0.873163	0.008	0.033	0.000787176	ENSG00000104783	protein_coding	HSC vs other cells single cell downregulation significant results
HAL	2.82334e-08	-3.87077	0.003	0.032	0.000787683	ENSG00000084110	protein_coding	HSC vs other cells single cell downregulation significant results
ABCA7	2.97816e-08	-2.48585	0.008	0.045	0.000830878	ENSG00000064687	protein_coding	HSC vs other cells single cell downregulation significant results
NDFIP1	3.10022e-08	-0.654989	0.079	0.141	0.00086493	ENSG00000131507	protein_coding	HSC vs other cells single cell downregulation significant results
EDEM3	3.16654e-08	-0.758763	0.091	0.161	0.000883432	ENSG00000116406	protein_coding	HSC vs other cells single cell downregulation significant results
METTL13	3.187e-08	-1.85194	0.008	0.042	0.000889141	ENSG00000010165	protein_coding	HSC vs other cells single cell downregulation significant results
UBAC1	3.21621e-08	-1.24215	0.036	0.089	0.00089729	ENSG00000130560	protein_coding	HSC vs other cells single cell downregulation significant results
SGK1	3.34049e-08	-1.81944	0.012	0.054	0.000931963	ENSG00000118515	protein_coding	HSC vs other cells single cell downregulation significant results
PTPN18	3.44944e-08	-1.27166	0.044	0.102	0.000962359	ENSG00000072135	protein_coding	HSC vs other cells single cell downregulation significant results
JAZF1	3.51861e-08	-2.53463	0.009	0.044	0.000981656	ENSG00000153814	protein_coding	HSC vs other cells single cell downregulation significant results
MRPS7	3.52569e-08	-0.971579	0.04	0.093	0.000983631	ENSG00000125445	protein_coding	HSC vs other cells single cell downregulation significant results
TGFB1	3.64656e-08	-1.49767	0.023	0.072	0.00101735	ENSG00000105329	protein_coding	HSC vs other cells single cell downregulation significant results
MRPL14	3.64684e-08	-0.713069	0.064	0.123	0.00101743	ENSG00000180992	protein_coding	HSC vs other cells single cell downregulation significant results
OSTM1	3.64992e-08	-1.53831	0.022	0.067	0.00101829	ENSG00000081087	protein_coding	HSC vs other cells single cell downregulation significant results
PSMC4	3.66286e-08	-1.6346	0.023	0.071	0.0010219	ENSG00000281221	protein_coding	HSC vs other cells single cell downregulation significant results
PSMC4	3.66286e-08	-1.6346	0.023	0.071	0.0010219	ENSG00000013275	protein_coding	HSC vs other cells single cell downregulation significant results
CD8A	3.83483e-08	-7.30796	0	0.021	0.00106988	ENSG00000153563	protein_coding	HSC vs other cells single cell downregulation significant results
PYHIN1	3.8633e-08	-5.22821	0.001	0.026	0.00107782	ENSG00000163564	protein_coding	HSC vs other cells single cell downregulation significant results
FBXL5	3.86419e-08	-0.747066	0.151	0.233	0.00107807	ENSG00000118564	protein_coding	HSC vs other cells single cell downregulation significant results
COPS7A	3.91807e-08	-1.47405	0.019	0.064	0.0010931	ENSG00000111652	protein_coding	HSC vs other cells single cell downregulation significant results
HIPK3	3.96169e-08	-0.792122	0.111	0.188	0.00110527	ENSG00000110422	protein_coding	HSC vs other cells single cell downregulation significant results
GPAA1	4.0296e-08	-1.15773	0.021	0.062	0.00112422	ENSG00000197858	protein_coding	HSC vs other cells single cell downregulation significant results
GLRX	4.26246e-08	-0.739079	0.099	0.17	0.00118918	ENSG00000173221	protein_coding	HSC vs other cells single cell downregulation significant results
MS4A1	4.45798e-08	-4.50085	0.004	0.032	0.00124373	ENSG00000156738	protein_coding	HSC vs other cells single cell downregulation significant results
PDK4	4.51129e-08	-4.6189	0.003	0.033	0.00125861	ENSG00000004799	protein_coding	HSC vs other cells single cell downregulation significant results
UBE2C	4.53311e-08	-1.72154	0.009	0.042	0.00126469	ENSG00000175063	protein_coding	HSC vs other cells single cell downregulation significant results
DYNLRB1	4.67955e-08	-0.694506	0.057	0.113	0.00130555	ENSG00000125971	protein_coding	HSC vs other cells single cell downregulation significant results
NUCB1	4.83639e-08	-0.721172	0.055	0.109	0.0013493	ENSG00000104805	protein_coding	HSC vs other cells single cell downregulation significant results
SNX30	4.94275e-08	-2.62845	0.006	0.039	0.00137898	ENSG00000148158	protein_coding	HSC vs other cells single cell downregulation significant results
RASSF3	4.99136e-08	-1.10453	0.052	0.114	0.00139254	ENSG00000153179	protein_coding	HSC vs other cells single cell downregulation significant results
IL2RA	5.01949e-08	-2.21464	0.01	0.05	0.00140039	ENSG00000134460	protein_coding	HSC vs other cells single cell downregulation significant results
TMEM141	5.04619e-08	-0.91341	0.031	0.078	0.00140784	ENSG00000244187	protein_coding	HSC vs other cells single cell downregulation significant results
CDKN2C	5.08112e-08	-0.668928	0.03	0.069	0.00141758	ENSG00000123080	protein_coding	HSC vs other cells single cell downregulation significant results
LILRA1	5.10798e-08	-3.15963	0.003	0.031	0.00142508	ENSG00000274935	protein_coding	HSC vs other cells single cell downregulation significant results
LILRA1	5.10798e-08	-3.15963	0.003	0.031	0.00142508	ENSG00000275525	protein_coding	HSC vs other cells single cell downregulation significant results
LILRA1	5.10798e-08	-3.15963	0.003	0.031	0.00142508	ENSG00000277398	protein_coding	HSC vs other cells single cell downregulation significant results
LILRA1	5.10798e-08	-3.15963	0.003	0.031	0.00142508	ENSG00000104974	protein_coding	HSC vs other cells single cell downregulation significant results
TMEM109	5.23795e-08	-1.06222	0.028	0.074	0.00146134	ENSG00000110108	protein_coding	HSC vs other cells single cell downregulation significant results
SLC35A1	5.48718e-08	-1.12004	0.035	0.086	0.00153087	ENSG00000164414	protein_coding	HSC vs other cells single cell downregulation significant results
ICMT	5.49219e-08	-0.987443	0.018	0.055	0.00153227	ENSG00000116237	protein_coding	HSC vs other cells single cell downregulation significant results
RASGRP2	5.62212e-08	-0.846582	0.073	0.142	0.00156851	ENSG00000068831	protein_coding	HSC vs other cells single cell downregulation significant results
KLHL18	5.63242e-08	-2.4191	0.005	0.036	0.00157139	ENSG00000114648	protein_coding	HSC vs other cells single cell downregulation significant results
MX2	5.65646e-08	-1.96561	0.018	0.064	0.00157809	ENSG00000183486	protein_coding	HSC vs other cells single cell downregulation significant results
CMAS	5.77791e-08	-1.0008	0.048	0.102	0.00161198	ENSG00000111726	protein_coding	HSC vs other cells single cell downregulation significant results
C6orf89	5.90092e-08	-1.17154	0.053	0.111	0.0016463	ENSG00000198663	protein_coding	HSC vs other cells single cell downregulation significant results
LILRB1	6.01328e-08	-3.19517	0.004	0.035	0.00167764	ENSG00000274669	protein_coding	HSC vs other cells single cell downregulation significant results
LILRB1	6.01328e-08	-3.19517	0.004	0.035	0.00167764	ENSG00000277134	protein_coding	HSC vs other cells single cell downregulation significant results
LILRB1	6.01328e-08	-3.19517	0.004	0.035	0.00167764	ENSG00000277807	protein_coding	HSC vs other cells single cell downregulation significant results
LILRB1	6.01328e-08	-3.19517	0.004	0.035	0.00167764	ENSG00000276452	protein_coding	HSC vs other cells single cell downregulation significant results
LILRB1	6.01328e-08	-3.19517	0.004	0.035	0.00167764	ENSG00000104972	protein_coding	HSC vs other cells single cell downregulation significant results
MRPL35	6.13592e-08	-0.736033	0.041	0.093	0.00171186	ENSG00000132313	protein_coding	HSC vs other cells single cell downregulation significant results
TANGO2	6.44234e-08	-1.65488	0.009	0.041	0.00179735	ENSG00000183597	protein_coding	HSC vs other cells single cell downregulation significant results
MRPS15	6.50815e-08	-0.640475	0.059	0.112	0.00181571	ENSG00000116898	protein_coding	HSC vs other cells single cell downregulation significant results
S100P	6.67449e-08	-3.47843	0.004	0.033	0.00186212	ENSG00000163993	protein_coding	HSC vs other cells single cell downregulation significant results
GOLGA3	6.72085e-08	-0.739737	0.064	0.121	0.00187505	ENSG00000090615	protein_coding	HSC vs other cells single cell downregulation significant results
METTL26	6.96981e-08	-0.762233	0.063	0.124	0.00194451	ENSG00000130731	protein_coding	HSC vs other cells single cell downregulation significant results
PTDSS1	7.13348e-08	-0.844523	0.041	0.091	0.00199017	ENSG00000156471	protein_coding	HSC vs other cells single cell downregulation significant results
DIAPH3	7.33387e-08	-0.745273	0.017	0.049	0.00204608	ENSG00000139734	protein_coding	HSC vs other cells single cell downregulation significant results
GLB1	7.46049e-08	-1.05518	0.019	0.056	0.0020814	ENSG00000170266	protein_coding	HSC vs other cells single cell downregulation significant results
ADD2	7.61518e-08	-5.80282	0	0.02	0.00212456	ENSG00000075340	protein_coding	HSC vs other cells single cell downregulation significant results
MRPS24	7.64219e-08	-0.645245	0.089	0.153	0.0021321	ENSG00000062582	protein_coding	HSC vs other cells single cell downregulation significant results
TECR	7.80477e-08	-1.14886	0.03	0.077	0.00217745	ENSG00000099797	protein_coding	HSC vs other cells single cell downregulation significant results
TUBB4B	7.84756e-08	-0.894494	0.04	0.089	0.00218939	ENSG00000188229	protein_coding	HSC vs other cells single cell downregulation significant results
RHAG	7.95416e-08	-4.15386	0.001	0.027	0.00221913	ENSG00000112077	protein_coding	HSC vs other cells single cell downregulation significant results
PFDN6	8.27596e-08	-0.829683	0.03	0.073	0.00230891	ENSG00000237335	protein_coding	HSC vs other cells single cell downregulation significant results
PFDN6	8.27596e-08	-0.829683	0.03	0.073	0.00230891	ENSG00000224782	protein_coding	HSC vs other cells single cell downregulation significant results
PFDN6	8.27596e-08	-0.829683	0.03	0.073	0.00230891	ENSG00000235692	protein_coding	HSC vs other cells single cell downregulation significant results
PFDN6	8.27596e-08	-0.829683	0.03	0.073	0.00230891	ENSG00000206283	protein_coding	HSC vs other cells single cell downregulation significant results
PFDN6	8.27596e-08	-0.829683	0.03	0.073	0.00230891	ENSG00000204220	protein_coding	HSC vs other cells single cell downregulation significant results
TAF10	8.36788e-08	-1.07933	0.032	0.08	0.00233456	ENSG00000166337	protein_coding	HSC vs other cells single cell downregulation significant results
DOCK10	8.38856e-08	-1.11507	0.064	0.123	0.00234032	ENSG00000135905	protein_coding	HSC vs other cells single cell downregulation significant results
DNAJB11	8.45559e-08	-0.925766	0.076	0.14	0.00235903	ENSG00000090520	protein_coding	HSC vs other cells single cell downregulation significant results
C16orf74	8.48532e-08	-1.89615	0.01	0.044	0.00236732	ENSG00000154102	protein_coding	HSC vs other cells single cell downregulation significant results
GPS2	8.52141e-08	-0.776755	0.059	0.118	0.00237739	ENSG00000288325	protein_coding	HSC vs other cells single cell downregulation significant results
GPS2	8.52141e-08	-0.776755	0.059	0.118	0.00237739	ENSG00000132522	protein_coding	HSC vs other cells single cell downregulation significant results
MICALL2	8.56786e-08	-1.21234	0.008	0.037	0.00239035	ENSG00000164877	protein_coding	HSC vs other cells single cell downregulation significant results
CDCA2	8.6038e-08	-0.764949	0.008	0.035	0.00240037	ENSG00000184661	protein_coding	HSC vs other cells single cell downregulation significant results
TXNDC9	8.64532e-08	-0.749018	0.044	0.094	0.00241196	ENSG00000115514	protein_coding	HSC vs other cells single cell downregulation significant results
ADRB2	9.00238e-08	-2.60404	0.005	0.035	0.00251157	ENSG00000169252	protein_coding	HSC vs other cells single cell downregulation significant results
CENPU	9.08311e-08	-0.65318	0.12	0.194	0.0025341	ENSG00000151725	protein_coding	HSC vs other cells single cell downregulation significant results
SLC2A3	9.17564e-08	-0.862294	0.057	0.112	0.00255991	ENSG00000059804	protein_coding	HSC vs other cells single cell downregulation significant results
CHRAC1	9.2055e-08	-0.642176	0.077	0.138	0.00256824	ENSG00000104472	protein_coding	HSC vs other cells single cell downregulation significant results
BLM	9.41193e-08	-0.625545	0.039	0.084	0.00262584	ENSG00000197299	protein_coding	HSC vs other cells single cell downregulation significant results
AGPAT3	9.4353e-08	-1.15106	0.041	0.094	0.00263235	ENSG00000160216	protein_coding	HSC vs other cells single cell downregulation significant results
LTB4R	9.44671e-08	-0.953318	0.043	0.096	0.00263554	ENSG00000285456	protein_coding	HSC vs other cells single cell downregulation significant results
LTB4R	9.44671e-08	-0.953318	0.043	0.096	0.00263554	ENSG00000213903	protein_coding	HSC vs other cells single cell downregulation significant results
LHPP	9.56705e-08	-3.75063	0.003	0.029	0.00266911	ENSG00000107902	protein_coding	HSC vs other cells single cell downregulation significant results
AP1S3	9.65813e-08	-1.78108	0.006	0.035	0.00269452	ENSG00000152056	protein_coding	HSC vs other cells single cell downregulation significant results
LSM14B	9.70666e-08	-0.999763	0.027	0.072	0.00270806	ENSG00000149657	protein_coding	HSC vs other cells single cell downregulation significant results
AGO4	9.74356e-08	-1.14143	0.036	0.085	0.00271836	ENSG00000134698	protein_coding	HSC vs other cells single cell downregulation significant results
PLD4	9.9579e-08	-1.31905	0.018	0.058	0.00277815	ENSG00000166428	protein_coding	HSC vs other cells single cell downregulation significant results
SULT1A1	1.01586e-07	-1.27064	0.035	0.088	0.00283414	ENSG00000196502	protein_coding	HSC vs other cells single cell downregulation significant results
PLSCR1	1.05273e-07	-0.742404	0.061	0.117	0.00293702	ENSG00000188313	protein_coding	HSC vs other cells single cell downregulation significant results
AHSA1	1.06628e-07	-1.01908	0.03	0.076	0.00297481	ENSG00000100591	protein_coding	HSC vs other cells single cell downregulation significant results
SRGAP2	1.09034e-07	-2.61339	0.009	0.044	0.00304194	ENSG00000266028	protein_coding	HSC vs other cells single cell downregulation significant results
SEL1L3	1.10389e-07	-1.66619	0.014	0.051	0.00307973	ENSG00000091490	protein_coding	HSC vs other cells single cell downregulation significant results
PCNX1	1.11681e-07	-0.947332	0.049	0.101	0.00311579	ENSG00000100731	protein_coding	HSC vs other cells single cell downregulation significant results
HADHB	1.12026e-07	-0.631059	0.07	0.126	0.0031254	ENSG00000138029	protein_coding	HSC vs other cells single cell downregulation significant results
GSDMD	1.12458e-07	-0.794009	0.05	0.105	0.00313747	ENSG00000278718	protein_coding	HSC vs other cells single cell downregulation significant results
GSDMD	1.12458e-07	-0.794009	0.05	0.105	0.00313747	ENSG00000104518	protein_coding	HSC vs other cells single cell downregulation significant results
MSL3	1.12572e-07	-0.922699	0.061	0.12	0.00314066	ENSG00000005302	protein_coding	HSC vs other cells single cell downregulation significant results
MCM6	1.14876e-07	-0.803187	0.067	0.13	0.00320491	ENSG00000076003	protein_coding	HSC vs other cells single cell downregulation significant results
UROS	1.15835e-07	-0.610342	0.048	0.095	0.00323168	ENSG00000188690	protein_coding	HSC vs other cells single cell downregulation significant results
UFD1	1.19507e-07	-0.622293	0.064	0.119	0.00333413	ENSG00000070010	protein_coding	HSC vs other cells single cell downregulation significant results
SPAG5	1.25112e-07	-0.617631	0.013	0.042	0.00349051	ENSG00000076382	protein_coding	HSC vs other cells single cell downregulation significant results
AURKA	1.28097e-07	-1.26191	0.01	0.042	0.00357377	ENSG00000087586	protein_coding	HSC vs other cells single cell downregulation significant results
TPCN1	1.2891e-07	-2.14985	0.005	0.034	0.00359645	ENSG00000186815	protein_coding	HSC vs other cells single cell downregulation significant results
PRKAR2B	1.28973e-07	-1.13592	0.048	0.101	0.00359822	ENSG00000005249	protein_coding	HSC vs other cells single cell downregulation significant results
ST3GAL6	1.29651e-07	-0.713233	0.027	0.064	0.00361713	ENSG00000064225	protein_coding	HSC vs other cells single cell downregulation significant results
RER1	1.30477e-07	-0.590843	0.073	0.131	0.00364019	ENSG00000157916	protein_coding	HSC vs other cells single cell downregulation significant results
IPCEF1	1.31422e-07	-3.11227	0.006	0.036	0.00366655	ENSG00000074706	protein_coding	HSC vs other cells single cell downregulation significant results
NXPE3	1.33087e-07	-0.903997	0.039	0.088	0.003713	ENSG00000144815	protein_coding	HSC vs other cells single cell downregulation significant results
MLX	1.3836e-07	-1.38931	0.015	0.055	0.00386011	ENSG00000108788	protein_coding	HSC vs other cells single cell downregulation significant results
EIF4A3	1.39504e-07	-0.737958	0.067	0.125	0.00389201	ENSG00000291508	protein_coding	HSC vs other cells single cell downregulation significant results
EIF4A3	1.39504e-07	-0.737958	0.067	0.125	0.00389201	ENSG00000141543	protein_coding	HSC vs other cells single cell downregulation significant results
CCDC167	1.4157e-07	-1.3206	0.037	0.088	0.00394967	ENSG00000198937	protein_coding	HSC vs other cells single cell downregulation significant results
CR1	1.42622e-07	-2.42803	0.012	0.052	0.00397902	ENSG00000203710	protein_coding	HSC vs other cells single cell downregulation significant results
CLTB	1.4344e-07	-1.3544	0.014	0.051	0.00400183	ENSG00000175416	protein_coding	HSC vs other cells single cell downregulation significant results
NUF2	1.43781e-07	-0.819113	0.024	0.062	0.00401134	ENSG00000143228	protein_coding	HSC vs other cells single cell downregulation significant results
NRG4	1.45714e-07	-1.8689	0.006	0.035	0.00406527	ENSG00000169752	protein_coding	HSC vs other cells single cell downregulation significant results
GRINA	1.48385e-07	-2.10017	0.013	0.053	0.00413979	ENSG00000178719	protein_coding	HSC vs other cells single cell downregulation significant results
CETN3	1.48689e-07	-0.648346	0.034	0.077	0.00414828	ENSG00000153140	protein_coding	HSC vs other cells single cell downregulation significant results
BCL11B	1.49012e-07	-3.78049	0.004	0.031	0.00415728	ENSG00000127152	protein_coding	HSC vs other cells single cell downregulation significant results
LEF1	1.51111e-07	-3.36835	0.005	0.036	0.00421584	ENSG00000138795	protein_coding	HSC vs other cells single cell downregulation significant results
ATP6V1C1	1.51623e-07	-0.607038	0.032	0.071	0.00423013	ENSG00000155097	protein_coding	HSC vs other cells single cell downregulation significant results
PDLIM1	1.54752e-07	-1.01166	0.028	0.074	0.00431741	ENSG00000107438	protein_coding	HSC vs other cells single cell downregulation significant results
TTC7A	1.54927e-07	-0.842132	0.028	0.07	0.00432231	ENSG00000068724	protein_coding	HSC vs other cells single cell downregulation significant results
NFIC	1.57824e-07	-0.646424	0.073	0.133	0.00440314	ENSG00000141905	protein_coding	HSC vs other cells single cell downregulation significant results
ACTA2	1.5902e-07	-2.1568	0.004	0.03	0.00443649	ENSG00000107796	protein_coding	HSC vs other cells single cell downregulation significant results
C18orf32	1.67835e-07	-0.605822	0.116	0.189	0.00468244	ENSG00000177576	protein_coding	HSC vs other cells single cell downregulation significant results
GINS2	1.69472e-07	-1.49404	0.021	0.064	0.00472809	ENSG00000131153	protein_coding	HSC vs other cells single cell downregulation significant results
EFTUD2	1.71901e-07	-0.987226	0.039	0.089	0.00479586	ENSG00000108883	protein_coding	HSC vs other cells single cell downregulation significant results
BRI3	1.73995e-07	-1.40199	0.039	0.088	0.00485428	ENSG00000164713	protein_coding	HSC vs other cells single cell downregulation significant results
ALAS1	1.74471e-07	-1.25542	0.014	0.049	0.00486757	ENSG00000023330	protein_coding	HSC vs other cells single cell downregulation significant results
KIAA0930	1.75842e-07	-0.929078	0.03	0.075	0.00490582	ENSG00000100364	protein_coding	HSC vs other cells single cell downregulation significant results
CHST2	1.76677e-07	-3.18172	0.001	0.024	0.00492912	ENSG00000175040	protein_coding	HSC vs other cells single cell downregulation significant results
RPA3	1.81922e-07	-0.740974	0.097	0.164	0.00507544	ENSG00000106399	protein_coding	HSC vs other cells single cell downregulation significant results
TNNI2	1.85814e-07	-3.49643	0.003	0.028	0.00518404	ENSG00000288219	protein_coding	HSC vs other cells single cell downregulation significant results
TNNI2	1.85814e-07	-3.49643	0.003	0.028	0.00518404	ENSG00000130598	protein_coding	HSC vs other cells single cell downregulation significant results
NRBP1	1.8941e-07	-0.599828	0.064	0.117	0.00528436	ENSG00000115216	protein_coding	HSC vs other cells single cell downregulation significant results
FGF23	1.89946e-07	-0.770247	0.027	0.067	0.00529931	ENSG00000118972	protein_coding	HSC vs other cells single cell downregulation significant results
CSTB	1.93188e-07	-0.925247	0.081	0.148	0.00538975	ENSG00000160213	protein_coding	HSC vs other cells single cell downregulation significant results
GAK	1.93507e-07	-0.833539	0.032	0.076	0.00539865	ENSG00000178950	protein_coding	HSC vs other cells single cell downregulation significant results
SP140	2.04846e-07	-2.6517	0.008	0.039	0.00571501	ENSG00000079263	protein_coding	HSC vs other cells single cell downregulation significant results
SEC23B	2.04985e-07	-1.06574	0.021	0.059	0.00571887	ENSG00000101310	protein_coding	HSC vs other cells single cell downregulation significant results
TRIM27	2.05902e-07	-0.792998	0.058	0.113	0.00574445	ENSG00000234495	protein_coding	HSC vs other cells single cell downregulation significant results
TRIM27	2.05902e-07	-0.792998	0.058	0.113	0.00574445	ENSG00000229006	protein_coding	HSC vs other cells single cell downregulation significant results
TRIM27	2.05902e-07	-0.792998	0.058	0.113	0.00574445	ENSG00000237071	protein_coding	HSC vs other cells single cell downregulation significant results
TRIM27	2.05902e-07	-0.792998	0.058	0.113	0.00574445	ENSG00000233948	protein_coding	HSC vs other cells single cell downregulation significant results
TRIM27	2.05902e-07	-0.792998	0.058	0.113	0.00574445	ENSG00000215641	protein_coding	HSC vs other cells single cell downregulation significant results
TRIM27	2.05902e-07	-0.792998	0.058	0.113	0.00574445	ENSG00000237462	protein_coding	HSC vs other cells single cell downregulation significant results
TRIM27	2.05902e-07	-0.792998	0.058	0.113	0.00574445	ENSG00000204713	protein_coding	HSC vs other cells single cell downregulation significant results
ARL4A	2.06621e-07	-0.687683	0.151	0.225	0.00576453	ENSG00000122644	protein_coding	HSC vs other cells single cell downregulation significant results
CCPG1	2.07899e-07	-0.829514	0.107	0.18	0.00580019	ENSG00000260916	protein_coding	HSC vs other cells single cell downregulation significant results
PRDX2	2.1011e-07	-1.36046	0.035	0.086	0.00586186	ENSG00000167815	protein_coding	HSC vs other cells single cell downregulation significant results
ANXA6	2.19688e-07	-0.704657	0.048	0.097	0.00612907	ENSG00000197043	protein_coding	HSC vs other cells single cell downregulation significant results
GGA1	2.20919e-07	-1.51511	0.024	0.069	0.00616343	ENSG00000100083	protein_coding	HSC vs other cells single cell downregulation significant results
ZFP36L1	2.24939e-07	-1.43288	0.048	0.107	0.00627556	ENSG00000185650	protein_coding	HSC vs other cells single cell downregulation significant results
SMARCB1	2.27885e-07	-0.864428	0.039	0.089	0.00635776	ENSG00000275837	protein_coding	HSC vs other cells single cell downregulation significant results
SMARCB1	2.27885e-07	-0.864428	0.039	0.089	0.00635776	ENSG00000099956	protein_coding	HSC vs other cells single cell downregulation significant results
PACSIN2	2.28707e-07	-0.807169	0.032	0.078	0.00638069	ENSG00000100266	protein_coding	HSC vs other cells single cell downregulation significant results
FBXW2	2.30805e-07	-0.628279	0.044	0.089	0.00643924	ENSG00000119402	protein_coding	HSC vs other cells single cell downregulation significant results
TRAT1	2.33069e-07	-3.15163	0.004	0.032	0.0065024	ENSG00000163519	protein_coding	HSC vs other cells single cell downregulation significant results
PSMA5	2.353e-07	-0.786819	0.093	0.162	0.00656464	ENSG00000143106	protein_coding	HSC vs other cells single cell downregulation significant results
DRAP1	2.3648e-07	-0.659408	0.142	0.22	0.00659755	ENSG00000175550	protein_coding	HSC vs other cells single cell downregulation significant results
PDXK	2.43629e-07	-2.01361	0.013	0.05	0.00679702	ENSG00000160209	protein_coding	HSC vs other cells single cell downregulation significant results
SNAP29	2.48364e-07	-0.87351	0.062	0.119	0.0069291	ENSG00000099940	protein_coding	HSC vs other cells single cell downregulation significant results
CPQ	2.53962e-07	-1.4378	0.028	0.074	0.00708529	ENSG00000104324	protein_coding	HSC vs other cells single cell downregulation significant results
CRISPLD2	2.57562e-07	-4.60958	0.001	0.025	0.00718573	ENSG00000103196	protein_coding	HSC vs other cells single cell downregulation significant results
CENPF	2.57694e-07	-0.889594	0.13	0.198	0.0071894	ENSG00000117724	protein_coding	HSC vs other cells single cell downregulation significant results
NUDT16	2.65546e-07	-1.5683	0.023	0.07	0.00740847	ENSG00000198585	protein_coding	HSC vs other cells single cell downregulation significant results
INIP	2.70483e-07	-0.851731	0.043	0.093	0.00754622	ENSG00000148153	protein_coding	HSC vs other cells single cell downregulation significant results
SLC24A4	2.77227e-07	-4.10359	0.003	0.03	0.00773437	ENSG00000140090	protein_coding	HSC vs other cells single cell downregulation significant results
NUDT22	2.78037e-07	-0.995082	0.012	0.041	0.00775697	ENSG00000149761	protein_coding	HSC vs other cells single cell downregulation significant results
MRPS11	2.83969e-07	-0.843128	0.036	0.082	0.00792246	ENSG00000181991	protein_coding	HSC vs other cells single cell downregulation significant results
HK1	2.86436e-07	-1.16601	0.03	0.074	0.00799129	ENSG00000156515	protein_coding	HSC vs other cells single cell downregulation significant results
FCGR2B	2.90808e-07	-2.67858	0.003	0.027	0.00811326	ENSG00000072694	protein_coding	HSC vs other cells single cell downregulation significant results
EHD1	2.94394e-07	-1.92471	0.018	0.057	0.0082133	ENSG00000110047	protein_coding	HSC vs other cells single cell downregulation significant results
MRPL34	3.00893e-07	-0.875894	0.062	0.118	0.00839462	ENSG00000130312	protein_coding	HSC vs other cells single cell downregulation significant results
JDP2	3.03681e-07	-1.69671	0.012	0.049	0.0084724	ENSG00000140044	protein_coding	HSC vs other cells single cell downregulation significant results
CALHM2	3.12129e-07	-3.82722	0.001	0.025	0.00870808	ENSG00000138172	protein_coding	HSC vs other cells single cell downregulation significant results
MCMBP	3.15102e-07	-0.972798	0.055	0.112	0.00879104	ENSG00000197771	protein_coding	HSC vs other cells single cell downregulation significant results
PIP4K2A	3.1895e-07	-0.849599	0.122	0.198	0.00889839	ENSG00000150867	protein_coding	HSC vs other cells single cell downregulation significant results
TPMT	3.20421e-07	-0.870058	0.037	0.082	0.00893941	ENSG00000137364	protein_coding	HSC vs other cells single cell downregulation significant results
TCF19	3.24973e-07	-2.42962	0.003	0.027	0.00906642	ENSG00000233890	protein_coding	HSC vs other cells single cell downregulation significant results
TCF19	3.24973e-07	-2.42962	0.003	0.027	0.00906642	ENSG00000234674	protein_coding	HSC vs other cells single cell downregulation significant results
TCF19	3.24973e-07	-2.42962	0.003	0.027	0.00906642	ENSG00000224379	protein_coding	HSC vs other cells single cell downregulation significant results
TCF19	3.24973e-07	-2.42962	0.003	0.027	0.00906642	ENSG00000224941	protein_coding	HSC vs other cells single cell downregulation significant results
TCF19	3.24973e-07	-2.42962	0.003	0.027	0.00906642	ENSG00000224472	protein_coding	HSC vs other cells single cell downregulation significant results
TCF19	3.24973e-07	-2.42962	0.003	0.027	0.00906642	ENSG00000206455	protein_coding	HSC vs other cells single cell downregulation significant results
TCF19	3.24973e-07	-2.42962	0.003	0.027	0.00906642	ENSG00000137310	protein_coding	HSC vs other cells single cell downregulation significant results
APOC1	3.30889e-07	-3.6232	0.001	0.028	0.00923146	ENSG00000130208	protein_coding	HSC vs other cells single cell downregulation significant results
C9orf72	3.38156e-07	-1.39885	0.036	0.084	0.00943422	ENSG00000147894	protein_coding	HSC vs other cells single cell downregulation significant results
TXNDC5	3.39351e-07	-1.50156	0.024	0.065	0.00946756	ENSG00000239264	protein_coding	HSC vs other cells single cell downregulation significant results
HAGH	3.43033e-07	-0.973004	0.012	0.039	0.00957028	ENSG00000063854	protein_coding	HSC vs other cells single cell downregulation significant results
ASXL2	3.43774e-07	-0.719188	0.059	0.113	0.00959094	ENSG00000143970	protein_coding	HSC vs other cells single cell downregulation significant results
DENND1A	3.46843e-07	-1.74136	0.013	0.047	0.00967656	ENSG00000119522	protein_coding	HSC vs other cells single cell downregulation significant results
RBM6	3.471e-07	-0.613145	0.102	0.166	0.00968373	ENSG00000004534	protein_coding	HSC vs other cells single cell downregulation significant results
LYZ	1.49483e-148	-6.03857	0.204	0.621	4.17042e-144	ENSG00000090382	protein_coding	HSC vs other cells single cell malignant samples downregulation significant results
MNDA	2.31803e-103	-3.97724	0.042	0.381	6.46708e-99	ENSG00000163563	protein_coding	HSC vs other cells single cell malignant samples downregulation significant results
S100A9	1.64369e-94	-5.92974	0.075	0.423	4.58572e-90	ENSG00000163220	protein_coding	HSC vs other cells single cell malignant samples downregulation significant results
S100A8	1.71417e-87	-5.90293	0.052	0.392	4.78236e-83	ENSG00000143546	protein_coding	HSC vs other cells single cell malignant samples downregulation significant results
TMSB4X	3.29017e-85	-0.928234	0.888	0.952	9.17925e-81	ENSG00000205542	protein_coding	HSC vs other cells single cell malignant samples downregulation significant results
VCAN	2.06858e-79	-5.97699	0.023	0.316	5.77112e-75	ENSG00000038427	protein_coding	HSC vs other cells single cell malignant samples downregulation significant results
PCLAF	4.622e-79	-2.0562	0.058	0.2	1.28949e-74	ENSG00000166803	protein_coding	HSC vs other cells single cell malignant samples downregulation significant results
CSTA	6.96434e-79	-2.98751	0.089	0.411	1.94298e-74	ENSG00000121552	protein_coding	HSC vs other cells single cell malignant samples downregulation significant results
FGL2	4.23259e-74	-3.3441	0.031	0.23	1.18085e-69	ENSG00000127951	protein_coding	HSC vs other cells single cell malignant samples downregulation significant results
RNASE2	1.205e-69	-3.22766	0.065	0.331	3.36183e-65	ENSG00000169385	protein_coding	HSC vs other cells single cell malignant samples downregulation significant results
COTL1	9.299e-66	-1.74026	0.103	0.304	2.59433e-61	ENSG00000103187	protein_coding	HSC vs other cells single cell malignant samples downregulation significant results
SAMHD1	4.91659e-62	-1.77313	0.127	0.362	1.37168e-57	ENSG00000101347	protein_coding	HSC vs other cells single cell malignant samples downregulation significant results
IFI30	4.97524e-61	-3.30156	0.037	0.238	1.38804e-56	ENSG00000216490	protein_coding	HSC vs other cells single cell malignant samples downregulation significant results
CPVL	2.3158e-59	-2.91324	0.032	0.181	6.46084e-55	ENSG00000106066	protein_coding	HSC vs other cells single cell malignant samples downregulation significant results
ANXA5	2.0491e-57	-2.7552	0.046	0.267	5.71679e-53	ENSG00000164111	protein_coding	HSC vs other cells single cell malignant samples downregulation significant results
ELANE	3.59518e-57	-4.08744	0.024	0.188	1.00302e-52	ENSG00000277571	protein_coding	HSC vs other cells single cell malignant samples downregulation significant results
ELANE	3.59518e-57	-4.08744	0.024	0.188	1.00302e-52	ENSG00000197561	protein_coding	HSC vs other cells single cell malignant samples downregulation significant results
MS4A6A	1.96812e-56	-2.67719	0.051	0.258	5.49085e-52	ENSG00000110077	protein_coding	HSC vs other cells single cell malignant samples downregulation significant results
CTSH	2.45756e-56	-2.64745	0.031	0.18	6.85636e-52	ENSG00000103811	protein_coding	HSC vs other cells single cell malignant samples downregulation significant results
TOP2A	8.95432e-53	-2.37983	0.026	0.138	2.49816e-48	ENSG00000131747	protein_coding	HSC vs other cells single cell malignant samples downregulation significant results
MCM4	1.37119e-52	-1.16037	0.06	0.16	3.8255e-48	ENSG00000104738	protein_coding	HSC vs other cells single cell malignant samples downregulation significant results
CST3	3.81703e-52	-1.3611	0.212	0.441	1.06491e-47	ENSG00000101439	protein_coding	HSC vs other cells single cell malignant samples downregulation significant results
SRGN	5.49735e-52	-2.86386	0.612	0.778	1.5337e-47	ENSG00000122862	protein_coding	HSC vs other cells single cell malignant samples downregulation significant results
TUBA1B	6.65671e-52	-0.664214	0.261	0.366	1.85716e-47	ENSG00000123416	protein_coding	HSC vs other cells single cell malignant samples downregulation significant results
FCN1	1.27329e-51	-5.0655	0.01	0.173	3.55237e-47	ENSG00000085265	protein_coding	HSC vs other cells single cell malignant samples downregulation significant results
PCNA	2.90545e-51	-1.20491	0.069	0.174	8.10593e-47	ENSG00000132646	protein_coding	HSC vs other cells single cell malignant samples downregulation significant results
HMGB2	2.94083e-49	-1.43401	0.368	0.598	8.20461e-45	ENSG00000164104	protein_coding	HSC vs other cells single cell malignant samples downregulation significant results
MPEG1	1.1925e-48	-4.07062	0.009	0.136	3.32697e-44	ENSG00000197629	protein_coding	HSC vs other cells single cell malignant samples downregulation significant results
HMGN2	5.40714e-48	-0.788453	0.413	0.579	1.50854e-43	ENSG00000198830	protein_coding	HSC vs other cells single cell malignant samples downregulation significant results
ANXA2	5.39133e-47	-2.26926	0.083	0.334	1.50413e-42	ENSG00000182718	protein_coding	HSC vs other cells single cell malignant samples downregulation significant results
MKI67	3.06947e-46	-1.7308	0.033	0.135	8.56352e-42	ENSG00000148773	protein_coding	HSC vs other cells single cell malignant samples downregulation significant results
MPO	1.26462e-44	-1.44061	0.123	0.23	3.52816e-40	ENSG00000005381	protein_coding	HSC vs other cells single cell malignant samples downregulation significant results
DHFR	1.48594e-43	-1.41485	0.058	0.168	4.14563e-39	ENSG00000228716	protein_coding	HSC vs other cells single cell malignant samples downregulation significant results
AZU1	2.18498e-43	-3.16074	0.027	0.193	6.09587e-39	ENSG00000278624	protein_coding	HSC vs other cells single cell malignant samples downregulation significant results
AZU1	2.18498e-43	-3.16074	0.027	0.193	6.09587e-39	ENSG00000172232	protein_coding	HSC vs other cells single cell malignant samples downregulation significant results
TMPO	5.90124e-43	-0.873134	0.19	0.353	1.64639e-38	ENSG00000120802	protein_coding	HSC vs other cells single cell malignant samples downregulation significant results
TK1	2.16467e-42	-1.81716	0.013	0.074	6.03921e-38	ENSG00000167900	protein_coding	HSC vs other cells single cell malignant samples downregulation significant results
FABP5	2.559e-42	-0.753692	0.143	0.275	7.13936e-38	ENSG00000164687	protein_coding	HSC vs other cells single cell malignant samples downregulation significant results
CTSS	2.40249e-41	-2.23464	0.319	0.564	6.70271e-37	ENSG00000163131	protein_coding	HSC vs other cells single cell malignant samples downregulation significant results
PRIM1	5.85581e-39	-0.795467	0.078	0.168	1.63371e-34	ENSG00000198056	protein_coding	HSC vs other cells single cell malignant samples downregulation significant results
TYMS	8.71335e-39	-1.82259	0.011	0.069	2.43094e-34	ENSG00000176890	protein_coding	HSC vs other cells single cell malignant samples downregulation significant results
MS4A7	9.05076e-39	-2.33133	0.038	0.189	2.52507e-34	ENSG00000166927	protein_coding	HSC vs other cells single cell malignant samples downregulation significant results
PSAP	1.39939e-38	-1.94427	0.311	0.582	3.90415e-34	ENSG00000197746	protein_coding	HSC vs other cells single cell malignant samples downregulation significant results
GRN	2.08954e-37	-1.54826	0.113	0.305	5.82961e-33	ENSG00000030582	protein_coding	HSC vs other cells single cell malignant samples downregulation significant results
MCM3	2.14244e-37	-0.655723	0.07	0.145	5.9772e-33	ENSG00000112118	protein_coding	HSC vs other cells single cell malignant samples downregulation significant results
BIRC5	3.17991e-36	-2.4505	0.011	0.072	8.87164e-32	ENSG00000089685	protein_coding	HSC vs other cells single cell malignant samples downregulation significant results
FAM107B	3.96289e-36	-1.90531	0.064	0.246	1.10561e-31	ENSG00000065809	protein_coding	HSC vs other cells single cell malignant samples downregulation significant results
CKS1B	5.54888e-36	-0.922896	0.057	0.137	1.54808e-31	ENSG00000173207	protein_coding	HSC vs other cells single cell malignant samples downregulation significant results
CTSG	1.32703e-35	-3.2185	0.04	0.192	3.70228e-31	ENSG00000100448	protein_coding	HSC vs other cells single cell malignant samples downregulation significant results
PRTN3	2.50933e-35	-3.08181	0.015	0.086	7.00079e-31	ENSG00000277804	protein_coding	HSC vs other cells single cell malignant samples downregulation significant results
PRTN3	2.50933e-35	-3.08181	0.015	0.086	7.00079e-31	ENSG00000196415	protein_coding	HSC vs other cells single cell malignant samples downregulation significant results
LGALS3	2.53709e-35	-3.54459	0.029	0.235	7.07822e-31	ENSG00000131981	protein_coding	HSC vs other cells single cell malignant samples downregulation significant results
CD14	1.30332e-34	-6.34831	0.001	0.07	3.63614e-30	ENSG00000170458	protein_coding	HSC vs other cells single cell malignant samples downregulation significant results
NUSAP1	7.00483e-34	-1.02672	0.051	0.145	1.95428e-29	ENSG00000137804	protein_coding	HSC vs other cells single cell malignant samples downregulation significant results
HSP90B1	9.5542e-34	-1.06758	0.406	0.621	2.66553e-29	ENSG00000166598	protein_coding	HSC vs other cells single cell malignant samples downregulation significant results
CENPF	1.06801e-33	-1.49462	0.053	0.153	2.97965e-29	ENSG00000117724	protein_coding	HSC vs other cells single cell malignant samples downregulation significant results
RNASE6	1.11091e-33	-1.61231	0.051	0.18	3.09932e-29	ENSG00000169413	protein_coding	HSC vs other cells single cell malignant samples downregulation significant results
KCTD12	1.83326e-33	-2.24015	0.025	0.127	5.11461e-29	ENSG00000178695	protein_coding	HSC vs other cells single cell malignant samples downregulation significant results
SKA3	2.12187e-33	-0.673294	0.022	0.064	5.91981e-29	ENSG00000165480	protein_coding	HSC vs other cells single cell malignant samples downregulation significant results
BRCA1	6.30252e-33	-1.53978	0.027	0.105	1.75834e-28	ENSG00000012048	protein_coding	HSC vs other cells single cell malignant samples downregulation significant results
NCF2	2.81583e-32	-2.38538	0.039	0.192	7.8559e-28	ENSG00000116701	protein_coding	HSC vs other cells single cell malignant samples downregulation significant results
MRC1	5.00869e-32	-2.39733	0.012	0.066	1.39738e-27	ENSG00000260314	protein_coding	HSC vs other cells single cell malignant samples downregulation significant results
CD48	5.54933e-32	-1.60151	0.054	0.138	1.54821e-27	ENSG00000117091	protein_coding	HSC vs other cells single cell malignant samples downregulation significant results
CENPM	6.61513e-32	-2.36802	0.006	0.053	1.84555e-27	ENSG00000100162	protein_coding	HSC vs other cells single cell malignant samples downregulation significant results
TPX2	7.64027e-32	-1.03121	0.037	0.104	2.13156e-27	ENSG00000088325	protein_coding	HSC vs other cells single cell malignant samples downregulation significant results
S100A10	7.80228e-32	-1.88097	0.084	0.29	2.17676e-27	ENSG00000197747	protein_coding	HSC vs other cells single cell malignant samples downregulation significant results
GIMAP4	4.13853e-31	-4.01262	0.006	0.07	1.15461e-26	ENSG00000133574	protein_coding	HSC vs other cells single cell malignant samples downregulation significant results
CXCR4	5.03771e-31	-1.3769	0.101	0.26	1.40547e-26	ENSG00000121966	protein_coding	HSC vs other cells single cell malignant samples downregulation significant results
SMC2	6.3655e-31	-0.867943	0.058	0.139	1.77591e-26	ENSG00000136824	protein_coding	HSC vs other cells single cell malignant samples downregulation significant results
GINS2	7.08657e-31	-1.44179	0.013	0.059	1.97708e-26	ENSG00000131153	protein_coding	HSC vs other cells single cell malignant samples downregulation significant results
UBE2T	7.59556e-31	-1.21516	0.02	0.073	2.11909e-26	ENSG00000077152	protein_coding	HSC vs other cells single cell malignant samples downregulation significant results
GMNN	8.44115e-31	-0.893525	0.038	0.104	2.355e-26	ENSG00000112312	protein_coding	HSC vs other cells single cell malignant samples downregulation significant results
BRCA2	4.28439e-30	-0.984267	0.051	0.142	1.1953e-25	ENSG00000139618	protein_coding	HSC vs other cells single cell malignant samples downregulation significant results
ADA2	7.31334e-30	-2.96592	0.037	0.222	2.04035e-25	ENSG00000093072	protein_coding	HSC vs other cells single cell malignant samples downregulation significant results
SERPINA1	7.60578e-30	-4.73107	0.004	0.1	2.12194e-25	ENSG00000277377	protein_coding	HSC vs other cells single cell malignant samples downregulation significant results
SERPINA1	7.60578e-30	-4.73107	0.004	0.1	2.12194e-25	ENSG00000197249	protein_coding	HSC vs other cells single cell malignant samples downregulation significant results
