## Supplementary Tables 1-24 for "Prioritizing Genes and Rare Protein-Coding Variants in Acute Myeloid Leukemia via Whole Genome Sequencing Data" (part 16 of 38)

### Sheet: Supplementary Table 16 (continued)
hgnc_symbol	p_val	avg_log2FC	pct.1	pct.2	p_val_adj	ensembl_gene_id	gene_biotype	source
CYBB	8.10822e-30	-1.67835	0.112	0.312	2.26211e-25	ENSG00000165168	protein_coding	HSC vs other cells single cell malignant samples downregulation significant results
LGALS2	1.35318e-29	-3.89107	0.006	0.082	3.77523e-25	ENSG00000100079	protein_coding	HSC vs other cells single cell malignant samples downregulation significant results
MCM6	1.75027e-29	-0.898301	0.041	0.105	4.88309e-25	ENSG00000076003	protein_coding	HSC vs other cells single cell malignant samples downregulation significant results
FCER1G	1.75712e-29	-1.59834	0.113	0.29	4.90218e-25	ENSG00000158869	protein_coding	HSC vs other cells single cell malignant samples downregulation significant results
LMNB1	2.00705e-29	-1.15974	0.064	0.163	5.59946e-25	ENSG00000113368	protein_coding	HSC vs other cells single cell malignant samples downregulation significant results
CLEC12A	5.10531e-29	-1.53899	0.114	0.303	1.42433e-24	ENSG00000172322	protein_coding	HSC vs other cells single cell malignant samples downregulation significant results
AK2	5.54072e-29	-1.05377	0.123	0.268	1.54581e-24	ENSG00000004455	protein_coding	HSC vs other cells single cell malignant samples downregulation significant results
P4HB	7.23682e-29	-0.956042	0.122	0.261	2.019e-24	ENSG00000185624	protein_coding	HSC vs other cells single cell malignant samples downregulation significant results
RRM1	7.68443e-29	-0.974316	0.043	0.108	2.14388e-24	ENSG00000167325	protein_coding	HSC vs other cells single cell malignant samples downregulation significant results
AOAH	7.89114e-29	-3.03837	0.016	0.13	2.20155e-24	ENSG00000136250	protein_coding	HSC vs other cells single cell malignant samples downregulation significant results
ASPM	1.21239e-28	-1.48067	0.022	0.085	3.38244e-24	ENSG00000066279	protein_coding	HSC vs other cells single cell malignant samples downregulation significant results
CENPW	1.82254e-28	-0.817635	0.029	0.089	5.08471e-24	ENSG00000203760	protein_coding	HSC vs other cells single cell malignant samples downregulation significant results
PPIB	2.28884e-28	-0.849313	0.114	0.236	6.38564e-24	ENSG00000166794	protein_coding	HSC vs other cells single cell malignant samples downregulation significant results
S100A6	2.64548e-28	-1.31701	0.319	0.572	7.38064e-24	ENSG00000197956	protein_coding	HSC vs other cells single cell malignant samples downregulation significant results
CD163	4.87928e-28	-5.44952	0.002	0.064	1.36127e-23	ENSG00000177575	protein_coding	HSC vs other cells single cell malignant samples downregulation significant results
UQCRQ	1.00397e-27	-0.832633	0.241	0.422	2.80098e-23	ENSG00000164405	protein_coding	HSC vs other cells single cell malignant samples downregulation significant results
MAFB	1.63017e-27	-4.6158	0.005	0.088	4.54801e-23	ENSG00000204103	protein_coding	HSC vs other cells single cell malignant samples downregulation significant results
PRC1	1.77952e-27	-1.37733	0.029	0.104	4.96468e-23	ENSG00000198901	protein_coding	HSC vs other cells single cell malignant samples downregulation significant results
PRDX3	2.14775e-27	-0.582533	0.118	0.211	5.992e-23	ENSG00000165672	protein_coding	HSC vs other cells single cell malignant samples downregulation significant results
FCGRT	2.68358e-27	-2.19586	0.027	0.127	7.48693e-23	ENSG00000104870	protein_coding	HSC vs other cells single cell malignant samples downregulation significant results
PGAM1	2.97309e-27	-0.938468	0.096	0.211	8.29461e-23	ENSG00000171314	protein_coding	HSC vs other cells single cell malignant samples downregulation significant results
JUN	4.8331e-27	-0.731147	0.242	0.3	1.34839e-22	ENSG00000177606	protein_coding	HSC vs other cells single cell malignant samples downregulation significant results
ITGB2	5.15402e-27	-0.962205	0.211	0.386	1.43792e-22	ENSG00000160255	protein_coding	HSC vs other cells single cell malignant samples downregulation significant results
NCAPG	5.79572e-27	-1.72029	0.011	0.058	1.61695e-22	ENSG00000109805	protein_coding	HSC vs other cells single cell malignant samples downregulation significant results
HELLS	5.92144e-27	-1.00177	0.036	0.096	1.65202e-22	ENSG00000119969	protein_coding	HSC vs other cells single cell malignant samples downregulation significant results
S100A11	6.70808e-27	-1.81538	0.051	0.165	1.87149e-22	ENSG00000163191	protein_coding	HSC vs other cells single cell malignant samples downregulation significant results
CALR	6.94475e-27	-0.656886	0.449	0.581	1.93752e-22	ENSG00000179218	protein_coding	HSC vs other cells single cell malignant samples downregulation significant results
IRF8	9.54622e-27	-1.54008	0.034	0.115	2.6633e-22	ENSG00000140968	protein_coding	HSC vs other cells single cell malignant samples downregulation significant results
PDIA6	1.75718e-26	-0.608716	0.161	0.281	4.90235e-22	ENSG00000143870	protein_coding	HSC vs other cells single cell malignant samples downregulation significant results
TLR4	2.42492e-26	-2.92867	0.017	0.128	6.76529e-22	ENSG00000136869	protein_coding	HSC vs other cells single cell malignant samples downregulation significant results
EVI2B	3.48806e-26	-1.15191	0.186	0.385	9.73134e-22	ENSG00000291721	protein_coding	HSC vs other cells single cell malignant samples downregulation significant results
EVI2B	3.48806e-26	-1.15191	0.186	0.385	9.73134e-22	ENSG00000185862	protein_coding	HSC vs other cells single cell malignant samples downregulation significant results
ESCO2	4.88528e-26	-3.61048	0.005	0.053	1.36294e-21	ENSG00000171320	protein_coding	HSC vs other cells single cell malignant samples downregulation significant results
KIF22	5.42409e-26	-0.937972	0.04	0.113	1.51327e-21	ENSG00000079616	protein_coding	HSC vs other cells single cell malignant samples downregulation significant results
PPA1	1.1325e-25	-0.699744	0.168	0.298	3.15956e-21	ENSG00000180817	protein_coding	HSC vs other cells single cell malignant samples downregulation significant results
TMEM106C	1.35081e-25	-1.98063	0.013	0.058	3.76863e-21	ENSG00000134291	protein_coding	HSC vs other cells single cell malignant samples downregulation significant results
PPT1	1.4225e-25	-0.638623	0.11	0.217	3.96864e-21	ENSG00000131238	protein_coding	HSC vs other cells single cell malignant samples downregulation significant results
CLSPN	1.62886e-25	-1.0075	0.034	0.106	4.54434e-21	ENSG00000092853	protein_coding	HSC vs other cells single cell malignant samples downregulation significant results
CEBPD	1.68906e-25	-2.1975	0.03	0.143	4.71231e-21	ENSG00000221869	protein_coding	HSC vs other cells single cell malignant samples downregulation significant results
ZWINT	2.39945e-25	-1.38052	0.009	0.045	6.69424e-21	ENSG00000122952	protein_coding	HSC vs other cells single cell malignant samples downregulation significant results
S100A12	2.56845e-25	-5.95801	0.002	0.082	7.16573e-21	ENSG00000163221	protein_coding	HSC vs other cells single cell malignant samples downregulation significant results
RAD51AP1	3.16859e-25	-0.927608	0.026	0.077	8.84004e-21	ENSG00000111247	protein_coding	HSC vs other cells single cell malignant samples downregulation significant results
IGSF6	3.58105e-25	-1.64419	0.041	0.136	9.99076e-21	ENSG00000283934	protein_coding	HSC vs other cells single cell malignant samples downregulation significant results
IGSF6	3.58105e-25	-1.64419	0.041	0.136	9.99076e-21	ENSG00000140749	protein_coding	HSC vs other cells single cell malignant samples downregulation significant results
MCM5	4.27144e-25	-0.664329	0.05	0.104	1.19169e-20	ENSG00000100297	protein_coding	HSC vs other cells single cell malignant samples downregulation significant results
C1orf162	4.33139e-25	-2.06149	0.035	0.163	1.20841e-20	ENSG00000143110	protein_coding	HSC vs other cells single cell malignant samples downregulation significant results
CCNA2	9.11103e-25	-1.82919	0.013	0.064	2.54188e-20	ENSG00000145386	protein_coding	HSC vs other cells single cell malignant samples downregulation significant results
NDUFA6	1.0249e-24	-0.615302	0.132	0.24	2.85937e-20	ENSG00000272765	protein_coding	HSC vs other cells single cell malignant samples downregulation significant results
NDUFA6	1.0249e-24	-0.615302	0.132	0.24	2.85937e-20	ENSG00000277365	protein_coding	HSC vs other cells single cell malignant samples downregulation significant results
NDUFA6	1.0249e-24	-0.615302	0.132	0.24	2.85937e-20	ENSG00000184983	protein_coding	HSC vs other cells single cell malignant samples downregulation significant results
NDUFA6	1.0249e-24	-0.615302	0.132	0.24	2.85937e-20	ENSG00000273397	protein_coding	HSC vs other cells single cell malignant samples downregulation significant results
NDUFA6	1.0249e-24	-0.615302	0.132	0.24	2.85937e-20	ENSG00000281013	protein_coding	HSC vs other cells single cell malignant samples downregulation significant results
SPCS3	1.83339e-24	-0.593783	0.278	0.432	5.11497e-20	ENSG00000129128	protein_coding	HSC vs other cells single cell malignant samples downregulation significant results
CLEC11A	2.7669e-24	-0.893809	0.124	0.257	7.71937e-20	ENSG00000105472	protein_coding	HSC vs other cells single cell malignant samples downregulation significant results
APLP2	3.53875e-24	-1.07766	0.435	0.625	9.87275e-20	ENSG00000084234	protein_coding	HSC vs other cells single cell malignant samples downregulation significant results
FANCI	4.11737e-24	-0.590174	0.04	0.092	1.14871e-19	ENSG00000140525	protein_coding	HSC vs other cells single cell malignant samples downregulation significant results
DLGAP5	4.47074e-24	-2.86614	0.005	0.045	1.24729e-19	ENSG00000126787	protein_coding	HSC vs other cells single cell malignant samples downregulation significant results
LYST	4.91925e-24	-1.51781	0.213	0.446	1.37242e-19	ENSG00000143669	protein_coding	HSC vs other cells single cell malignant samples downregulation significant results
TIMELESS	5.93503e-24	-1.09121	0.017	0.063	1.65581e-19	ENSG00000111602	protein_coding	HSC vs other cells single cell malignant samples downregulation significant results
CENPU	1.01792e-23	-1.22448	0.06	0.151	2.83988e-19	ENSG00000151725	protein_coding	HSC vs other cells single cell malignant samples downregulation significant results
C5AR1	1.27318e-23	-5.61066	0.002	0.058	3.55204e-19	ENSG00000197405	protein_coding	HSC vs other cells single cell malignant samples downregulation significant results
BUB1	1.45949e-23	-1.35208	0.016	0.062	4.07183e-19	ENSG00000169679	protein_coding	HSC vs other cells single cell malignant samples downregulation significant results
IL13RA1	1.57187e-23	-1.27947	0.047	0.138	4.38536e-19	ENSG00000131724	protein_coding	HSC vs other cells single cell malignant samples downregulation significant results
RPA3	1.60729e-23	-0.868374	0.06	0.134	4.48417e-19	ENSG00000106399	protein_coding	HSC vs other cells single cell malignant samples downregulation significant results
ORC6	1.6959e-23	-1.01431	0.019	0.063	4.7314e-19	ENSG00000091651	protein_coding	HSC vs other cells single cell malignant samples downregulation significant results
CDCA5	2.08416e-23	-1.99955	0.006	0.046	5.8146e-19	ENSG00000146670	protein_coding	HSC vs other cells single cell malignant samples downregulation significant results
SCPEP1	3.8415e-23	-1.69888	0.068	0.225	1.07174e-18	ENSG00000121064	protein_coding	HSC vs other cells single cell malignant samples downregulation significant results
KIF15	6.05167e-23	-1.34213	0.012	0.055	1.68836e-18	ENSG00000280610	protein_coding	HSC vs other cells single cell malignant samples downregulation significant results
KIF15	6.05167e-23	-1.34213	0.012	0.055	1.68836e-18	ENSG00000163808	protein_coding	HSC vs other cells single cell malignant samples downregulation significant results
IL32	9.63402e-23	-4.71772	0.004	0.046	2.6878e-18	ENSG00000008517	protein_coding	HSC vs other cells single cell malignant samples downregulation significant results
UBE2C	1.20279e-22	-1.59139	0.006	0.04	3.35565e-18	ENSG00000175063	protein_coding	HSC vs other cells single cell malignant samples downregulation significant results
SMC1A	1.25066e-22	-0.622478	0.096	0.184	3.48922e-18	ENSG00000072501	protein_coding	HSC vs other cells single cell malignant samples downregulation significant results
RRM2	1.37882e-22	-1.63958	0.015	0.063	3.84677e-18	ENSG00000171848	protein_coding	HSC vs other cells single cell malignant samples downregulation significant results
CDK1	1.72686e-22	-2.13849	0.011	0.06	4.81775e-18	ENSG00000170312	protein_coding	HSC vs other cells single cell malignant samples downregulation significant results
MCM10	1.79415e-22	-1.79675	0.006	0.044	5.0055e-18	ENSG00000065328	protein_coding	HSC vs other cells single cell malignant samples downregulation significant results
ATAD2	1.8459e-22	-0.791377	0.082	0.174	5.14988e-18	ENSG00000156802	protein_coding	HSC vs other cells single cell malignant samples downregulation significant results
RNASEH2A	2.52463e-22	-0.583685	0.023	0.054	7.04347e-18	ENSG00000104889	protein_coding	HSC vs other cells single cell malignant samples downregulation significant results
VRK1	2.75535e-22	-0.597722	0.07	0.139	7.68714e-18	ENSG00000100749	protein_coding	HSC vs other cells single cell malignant samples downregulation significant results
FEN1	3.17681e-22	-0.710736	0.02	0.056	8.86299e-18	ENSG00000168496	protein_coding	HSC vs other cells single cell malignant samples downregulation significant results
RNASE3	3.93592e-22	-3.51606	0.01	0.093	1.09808e-17	ENSG00000169397	protein_coding	HSC vs other cells single cell malignant samples downregulation significant results
RFC4	4.69722e-22	-0.861477	0.025	0.071	1.31048e-17	ENSG00000163918	protein_coding	HSC vs other cells single cell malignant samples downregulation significant results
ANP32E	4.96147e-22	-0.777038	0.153	0.293	1.3842e-17	ENSG00000143401	protein_coding	HSC vs other cells single cell malignant samples downregulation significant results
PLBD1	5.52523e-22	-5.7892	0.002	0.067	1.54148e-17	ENSG00000121316	protein_coding	HSC vs other cells single cell malignant samples downregulation significant results
SPC25	5.61654e-22	-3.6125	0.002	0.037	1.56696e-17	ENSG00000277909	protein_coding	HSC vs other cells single cell malignant samples downregulation significant results
SPC25	5.61654e-22	-3.6125	0.002	0.037	1.56696e-17	ENSG00000152253	protein_coding	HSC vs other cells single cell malignant samples downregulation significant results
CD86	7.64698e-22	-2.09231	0.023	0.096	2.13343e-17	ENSG00000114013	protein_coding	HSC vs other cells single cell malignant samples downregulation significant results
KNL1	8.36792e-22	-1.64575	0.018	0.073	2.33457e-17	ENSG00000137812	protein_coding	HSC vs other cells single cell malignant samples downregulation significant results
NDUFB9	1.03323e-21	-0.771181	0.21	0.357	2.88262e-17	ENSG00000147684	protein_coding	HSC vs other cells single cell malignant samples downregulation significant results
DTL	1.24808e-21	-1.59618	0.011	0.051	3.48203e-17	ENSG00000143476	protein_coding	HSC vs other cells single cell malignant samples downregulation significant results
CLEC7A	1.75345e-21	-3.22844	0.014	0.092	4.89195e-17	ENSG00000172243	protein_coding	HSC vs other cells single cell malignant samples downregulation significant results
PAK1	1.97857e-21	-0.920053	0.08	0.18	5.52001e-17	ENSG00000149269	protein_coding	HSC vs other cells single cell malignant samples downregulation significant results
LRP1	2.54266e-21	-4.82803	0.002	0.053	7.09376e-17	ENSG00000123384	protein_coding	HSC vs other cells single cell malignant samples downregulation significant results
GGH	2.87434e-21	-1.27059	0.024	0.076	8.01913e-17	ENSG00000137563	protein_coding	HSC vs other cells single cell malignant samples downregulation significant results
KIF11	4.3387e-21	-1.09172	0.031	0.088	1.21045e-16	ENSG00000138160	protein_coding	HSC vs other cells single cell malignant samples downregulation significant results
CENPN	6.24457e-21	-1.18116	0.025	0.08	1.74217e-16	ENSG00000291964	protein_coding	HSC vs other cells single cell malignant samples downregulation significant results
CENPN	6.24457e-21	-1.18116	0.025	0.08	1.74217e-16	ENSG00000166451	protein_coding	HSC vs other cells single cell malignant samples downregulation significant results
RNASEH2C	6.87889e-21	-0.834634	0.132	0.251	1.91914e-16	ENSG00000172922	protein_coding	HSC vs other cells single cell malignant samples downregulation significant results
NUF2	1.0238e-20	-1.8393	0.01	0.05	2.8563e-16	ENSG00000143228	protein_coding	HSC vs other cells single cell malignant samples downregulation significant results
RASSF4	1.06795e-20	-0.985135	0.049	0.123	2.97948e-16	ENSG00000107551	protein_coding	HSC vs other cells single cell malignant samples downregulation significant results
EZH2	1.07425e-20	-0.633757	0.068	0.142	2.99706e-16	ENSG00000106462	protein_coding	HSC vs other cells single cell malignant samples downregulation significant results
CENPK	1.44103e-20	-1.4739	0.026	0.092	4.02033e-16	ENSG00000123219	protein_coding	HSC vs other cells single cell malignant samples downregulation significant results
KNTC1	1.80233e-20	-0.687729	0.032	0.08	5.02831e-16	ENSG00000184445	protein_coding	HSC vs other cells single cell malignant samples downregulation significant results
SPTSSA	1.98475e-20	-0.861744	0.044	0.107	5.53725e-16	ENSG00000165389	protein_coding	HSC vs other cells single cell malignant samples downregulation significant results
KIF4A	2.56844e-20	-1.4782	0.008	0.042	7.16568e-16	ENSG00000090889	protein_coding	HSC vs other cells single cell malignant samples downregulation significant results
CTSB	3.06337e-20	-1.00846	0.161	0.315	8.54651e-16	ENSG00000285132	protein_coding	HSC vs other cells single cell malignant samples downregulation significant results
CTSB	3.06337e-20	-1.00846	0.161	0.315	8.54651e-16	ENSG00000164733	protein_coding	HSC vs other cells single cell malignant samples downregulation significant results
FAM111B	5.26466e-20	-1.50502	0.006	0.028	1.46879e-15	ENSG00000189057	protein_coding	HSC vs other cells single cell malignant samples downregulation significant results
PTPRE	5.90713e-20	-0.81535	0.137	0.251	1.64803e-15	ENSG00000132334	protein_coding	HSC vs other cells single cell malignant samples downregulation significant results
MAN2B1	6.86653e-20	-0.874872	0.06	0.138	1.91569e-15	ENSG00000104774	protein_coding	HSC vs other cells single cell malignant samples downregulation significant results
RAB27A	9.94036e-20	-1.57484	0.053	0.167	2.77326e-15	ENSG00000069974	protein_coding	HSC vs other cells single cell malignant samples downregulation significant results
MAD2L1	1.06386e-19	-0.806182	0.035	0.084	2.96807e-15	ENSG00000164109	protein_coding	HSC vs other cells single cell malignant samples downregulation significant results
MND1	1.18877e-19	-1.40211	0.01	0.046	3.31656e-15	ENSG00000121211	protein_coding	HSC vs other cells single cell malignant samples downregulation significant results
HMMR	1.2667e-19	-1.7512	0.012	0.054	3.53396e-15	ENSG00000072571	protein_coding	HSC vs other cells single cell malignant samples downregulation significant results
IQGAP1	2.8235e-19	-0.814492	0.31	0.507	7.8773e-15	ENSG00000140575	protein_coding	HSC vs other cells single cell malignant samples downregulation significant results
MEGF9	3.08302e-19	-1.41142	0.056	0.163	8.60132e-15	ENSG00000106780	protein_coding	HSC vs other cells single cell malignant samples downregulation significant results
ATG3	3.31269e-19	-0.882038	0.154	0.297	9.24208e-15	ENSG00000144848	protein_coding	HSC vs other cells single cell malignant samples downregulation significant results
CD68	4.15028e-19	-1.92269	0.076	0.24	1.15789e-14	ENSG00000129226	protein_coding	HSC vs other cells single cell malignant samples downregulation significant results
BLOC1S1	5.52693e-19	-0.675902	0.089	0.177	1.54196e-14	ENSG00000135441	protein_coding	HSC vs other cells single cell malignant samples downregulation significant results
POLQ	7.47221e-19	-1.21802	0.011	0.052	2.08467e-14	ENSG00000051341	protein_coding	HSC vs other cells single cell malignant samples downregulation significant results
CDC45	7.74749e-19	-2.63407	0.003	0.028	2.16147e-14	ENSG00000093009	protein_coding	HSC vs other cells single cell malignant samples downregulation significant results
BUB1B	8.54295e-19	-1.24011	0.013	0.047	2.3834e-14	ENSG00000156970	protein_coding	HSC vs other cells single cell malignant samples downregulation significant results
ASF1B	8.72501e-19	-1.7129	0.004	0.028	2.43419e-14	ENSG00000288210	protein_coding	HSC vs other cells single cell malignant samples downregulation significant results
ASF1B	8.72501e-19	-1.7129	0.004	0.028	2.43419e-14	ENSG00000105011	protein_coding	HSC vs other cells single cell malignant samples downregulation significant results
FGR	1.01945e-18	-1.74337	0.033	0.124	2.84416e-14	ENSG00000000938	protein_coding	HSC vs other cells single cell malignant samples downregulation significant results
P2RY13	1.0408e-18	-1.74825	0.022	0.083	2.90372e-14	ENSG00000181631	protein_coding	HSC vs other cells single cell malignant samples downregulation significant results
MCMBP	1.06916e-18	-0.621987	0.047	0.104	2.98286e-14	ENSG00000197771	protein_coding	HSC vs other cells single cell malignant samples downregulation significant results
PDIA4	1.21031e-18	-1.22711	0.061	0.162	3.37663e-14	ENSG00000155660	protein_coding	HSC vs other cells single cell malignant samples downregulation significant results
PHPT1	1.36852e-18	-0.628203	0.126	0.229	3.81804e-14	ENSG00000054148	protein_coding	HSC vs other cells single cell malignant samples downregulation significant results
IL17RA	1.97082e-18	-1.47411	0.053	0.166	5.49839e-14	ENSG00000177663	protein_coding	HSC vs other cells single cell malignant samples downregulation significant results
CCL5	2.12382e-18	-2.34507	0.049	0.139	5.92524e-14	ENSG00000274233	protein_coding	HSC vs other cells single cell malignant samples downregulation significant results
CCL5	2.12382e-18	-2.34507	0.049	0.139	5.92524e-14	ENSG00000271503	protein_coding	HSC vs other cells single cell malignant samples downregulation significant results
BLVRB	2.18909e-18	-1.65798	0.039	0.119	6.10733e-14	ENSG00000090013	protein_coding	HSC vs other cells single cell malignant samples downregulation significant results
SYNE2	2.47054e-18	-2.88025	0.023	0.09	6.89255e-14	ENSG00000054654	protein_coding	HSC vs other cells single cell malignant samples downregulation significant results
CDT1	3.23024e-18	-0.59624	0.023	0.055	9.01205e-14	ENSG00000167513	protein_coding	HSC vs other cells single cell malignant samples downregulation significant results
CAPN2	3.72824e-18	-1.50243	0.065	0.187	1.04014e-13	ENSG00000162909	protein_coding	HSC vs other cells single cell malignant samples downregulation significant results
ITGB1	3.92183e-18	-0.596141	0.252	0.389	1.09415e-13	ENSG00000150093	protein_coding	HSC vs other cells single cell malignant samples downregulation significant results
CDC6	5.09326e-18	-1.48995	0.012	0.046	1.42097e-13	ENSG00000094804	protein_coding	HSC vs other cells single cell malignant samples downregulation significant results
PRR11	5.79713e-18	-0.709191	0.063	0.133	1.61734e-13	ENSG00000068489	protein_coding	HSC vs other cells single cell malignant samples downregulation significant results
CDCA2	7.04691e-18	-1.18498	0.005	0.032	1.96602e-13	ENSG00000184661	protein_coding	HSC vs other cells single cell malignant samples downregulation significant results
ANLN	7.98427e-18	-1.64822	0.01	0.059	2.22753e-13	ENSG00000011426	protein_coding	HSC vs other cells single cell malignant samples downregulation significant results
SCIMP	8.02536e-18	-2.32207	0.012	0.065	2.239e-13	ENSG00000161929	protein_coding	HSC vs other cells single cell malignant samples downregulation significant results
ATP6AP2	8.34029e-18	-0.729283	0.116	0.22	2.32686e-13	ENSG00000182220	protein_coding	HSC vs other cells single cell malignant samples downregulation significant results
PLEK	9.5077e-18	-0.606757	0.342	0.488	2.65255e-13	ENSG00000115956	protein_coding	HSC vs other cells single cell malignant samples downregulation significant results
TRMT5	1.05429e-17	-0.635835	0.055	0.109	2.94137e-13	ENSG00000126814	protein_coding	HSC vs other cells single cell malignant samples downregulation significant results
PRELID1	1.0773e-17	-1.13049	0.064	0.155	3.00556e-13	ENSG00000169230	protein_coding	HSC vs other cells single cell malignant samples downregulation significant results
GPR183	1.16985e-17	-0.811159	0.079	0.16	3.26378e-13	ENSG00000169508	protein_coding	HSC vs other cells single cell malignant samples downregulation significant results
CD1D	1.18032e-17	-2.94986	0.006	0.058	3.29298e-13	ENSG00000158473	protein_coding	HSC vs other cells single cell malignant samples downregulation significant results
CDCA8	1.19235e-17	-1.95078	0.005	0.031	3.32653e-13	ENSG00000134690	protein_coding	HSC vs other cells single cell malignant samples downregulation significant results
SSR4	1.22764e-17	-0.66686	0.336	0.452	3.42498e-13	ENSG00000180879	protein_coding	HSC vs other cells single cell malignant samples downregulation significant results
NPC2	1.32092e-17	-0.682383	0.169	0.28	3.68525e-13	ENSG00000119655	protein_coding	HSC vs other cells single cell malignant samples downregulation significant results
RBL1	1.43338e-17	-0.979323	0.026	0.077	3.999e-13	ENSG00000080839	protein_coding	HSC vs other cells single cell malignant samples downregulation significant results
LILRB4	2.03528e-17	-3.35239	0.004	0.047	5.67824e-13	ENSG00000278555	protein_coding	HSC vs other cells single cell malignant samples downregulation significant results
LILRB4	2.03528e-17	-3.35239	0.004	0.047	5.67824e-13	ENSG00000275730	protein_coding	HSC vs other cells single cell malignant samples downregulation significant results
LILRB4	2.03528e-17	-3.35239	0.004	0.047	5.67824e-13	ENSG00000276042	protein_coding	HSC vs other cells single cell malignant samples downregulation significant results
LILRB4	2.03528e-17	-3.35239	0.004	0.047	5.67824e-13	ENSG00000278279	protein_coding	HSC vs other cells single cell malignant samples downregulation significant results
LILRB4	2.03528e-17	-3.35239	0.004	0.047	5.67824e-13	ENSG00000186818	protein_coding	HSC vs other cells single cell malignant samples downregulation significant results
RNH1	2.03714e-17	-0.699924	0.079	0.16	5.68341e-13	ENSG00000276230	protein_coding	HSC vs other cells single cell malignant samples downregulation significant results
RNH1	2.03714e-17	-0.699924	0.079	0.16	5.68341e-13	ENSG00000023191	protein_coding	HSC vs other cells single cell malignant samples downregulation significant results
DOK2	2.04441e-17	-1.7331	0.019	0.079	5.70371e-13	ENSG00000147443	protein_coding	HSC vs other cells single cell malignant samples downregulation significant results
AGTRAP	2.09618e-17	-0.89942	0.046	0.114	5.84812e-13	ENSG00000177674	protein_coding	HSC vs other cells single cell malignant samples downregulation significant results
HMGB3	2.39555e-17	-0.696973	0.027	0.066	6.68333e-13	ENSG00000029993	protein_coding	HSC vs other cells single cell malignant samples downregulation significant results
TTK	2.45359e-17	-1.35252	0.011	0.048	6.84528e-13	ENSG00000112742	protein_coding	HSC vs other cells single cell malignant samples downregulation significant results
NCAPH	2.52251e-17	-1.25357	0.012	0.046	7.03756e-13	ENSG00000121152	protein_coding	HSC vs other cells single cell malignant samples downregulation significant results
CDKN3	2.57947e-17	-1.34556	0.011	0.044	7.19646e-13	ENSG00000100526	protein_coding	HSC vs other cells single cell malignant samples downregulation significant results
FANCD2	2.5973e-17	-0.583826	0.033	0.081	7.24619e-13	ENSG00000144554	protein_coding	HSC vs other cells single cell malignant samples downregulation significant results
AURKB	2.7321e-17	-1.28853	0.005	0.03	7.62229e-13	ENSG00000178999	protein_coding	HSC vs other cells single cell malignant samples downregulation significant results
RFC5	3.00512e-17	-0.953081	0.017	0.046	8.38399e-13	ENSG00000111445	protein_coding	HSC vs other cells single cell malignant samples downregulation significant results
DIAPH3	3.25348e-17	-1.65349	0.005	0.04	9.07689e-13	ENSG00000139734	protein_coding	HSC vs other cells single cell malignant samples downregulation significant results
FTL	3.41047e-17	-1.09708	0.8	0.87	9.51487e-13	ENSG00000087086	protein_coding	HSC vs other cells single cell malignant samples downregulation significant results
CEP55	3.82756e-17	-1.90511	0.005	0.033	1.06785e-12	ENSG00000138180	protein_coding	HSC vs other cells single cell malignant samples downregulation significant results
SUB1	3.92845e-17	-0.614396	0.328	0.497	1.096e-12	ENSG00000113387	protein_coding	HSC vs other cells single cell malignant samples downregulation significant results
TMSB10	4.39591e-17	-0.593816	0.882	0.944	1.22642e-12	ENSG00000034510	protein_coding	HSC vs other cells single cell malignant samples downregulation significant results
EFHD2	4.61051e-17	-1.20283	0.082	0.188	1.28629e-12	ENSG00000142634	protein_coding	HSC vs other cells single cell malignant samples downregulation significant results
GPI	5.62016e-17	-0.598644	0.075	0.14	1.56797e-12	ENSG00000282019	protein_coding	HSC vs other cells single cell malignant samples downregulation significant results
GPI	5.62016e-17	-0.598644	0.075	0.14	1.56797e-12	ENSG00000105220	protein_coding	HSC vs other cells single cell malignant samples downregulation significant results
SIRPB1	5.70401e-17	-5.89276	0.001	0.055	1.59136e-12	ENSG00000101307	protein_coding	HSC vs other cells single cell malignant samples downregulation significant results
HJURP	5.91399e-17	-1.81964	0.008	0.042	1.64994e-12	ENSG00000123485	protein_coding	HSC vs other cells single cell malignant samples downregulation significant results
TNFSF13B	6.0472e-17	-1.09417	0.163	0.315	1.68711e-12	ENSG00000102524	protein_coding	HSC vs other cells single cell malignant samples downregulation significant results
NCAPG2	6.31151e-17	-1.07078	0.016	0.062	1.76085e-12	ENSG00000146918	protein_coding	HSC vs other cells single cell malignant samples downregulation significant results
PRDX4	7.72565e-17	-0.793254	0.054	0.116	2.15538e-12	ENSG00000123131	protein_coding	HSC vs other cells single cell malignant samples downregulation significant results
COLGALT1	8.1899e-17	-0.841659	0.056	0.119	2.2849e-12	ENSG00000130309	protein_coding	HSC vs other cells single cell malignant samples downregulation significant results
HSPA5	9.39471e-17	-1.3262	0.365	0.548	2.62103e-12	ENSG00000044574	protein_coding	HSC vs other cells single cell malignant samples downregulation significant results
TNFRSF1B	9.55432e-17	-1.19339	0.084	0.176	2.66556e-12	ENSG00000028137	protein_coding	HSC vs other cells single cell malignant samples downregulation significant results
CTNNAL1	1.44615e-16	-1.25449	0.018	0.064	4.03461e-12	ENSG00000119326	protein_coding	HSC vs other cells single cell malignant samples downregulation significant results
TYMP	1.51279e-16	-1.53217	0.051	0.148	4.22055e-12	ENSG00000025708	protein_coding	HSC vs other cells single cell malignant samples downregulation significant results
CCNB2	1.69977e-16	-1.53557	0.009	0.043	4.7422e-12	ENSG00000157456	protein_coding	HSC vs other cells single cell malignant samples downregulation significant results
ECHDC1	1.91743e-16	-0.729219	0.081	0.16	5.34943e-12	ENSG00000093144	protein_coding	HSC vs other cells single cell malignant samples downregulation significant results
FYB1	2.42827e-16	-1.3443	0.134	0.31	6.77463e-12	ENSG00000082074	protein_coding	HSC vs other cells single cell malignant samples downregulation significant results
NAIP	2.96762e-16	-1.37937	0.058	0.17	8.27935e-12	ENSG00000276068	protein_coding	HSC vs other cells single cell malignant samples downregulation significant results
NAIP	2.96762e-16	-1.37937	0.058	0.17	8.27935e-12	ENSG00000278613	protein_coding	HSC vs other cells single cell malignant samples downregulation significant results
NAIP	2.96762e-16	-1.37937	0.058	0.17	8.27935e-12	ENSG00000249437	protein_coding	HSC vs other cells single cell malignant samples downregulation significant results
IGLL1	3.16461e-16	-0.991361	0.057	0.11	8.82893e-12	ENSG00000128322	protein_coding	HSC vs other cells single cell malignant samples downregulation significant results
CIT	3.41624e-16	-1.58286	0.013	0.048	9.53096e-12	ENSG00000122966	protein_coding	HSC vs other cells single cell malignant samples downregulation significant results
PILRA	4.8173e-16	-3.72951	0.005	0.059	1.34398e-11	ENSG00000085514	protein_coding	HSC vs other cells single cell malignant samples downregulation significant results
HNMT	4.86371e-16	-2.49719	0.009	0.07	1.35693e-11	ENSG00000150540	protein_coding	HSC vs other cells single cell malignant samples downregulation significant results
WDR76	5.88222e-16	-0.953032	0.023	0.061	1.64108e-11	ENSG00000092470	protein_coding	HSC vs other cells single cell malignant samples downregulation significant results
CD4	6.02983e-16	-2.05717	0.013	0.067	1.68226e-11	ENSG00000010610	protein_coding	HSC vs other cells single cell malignant samples downregulation significant results
IL7R	6.70685e-16	-2.93406	0.023	0.052	1.87114e-11	ENSG00000168685	protein_coding	HSC vs other cells single cell malignant samples downregulation significant results
CD302	6.98371e-16	-0.611682	0.248	0.382	1.94839e-11	ENSG00000241399	protein_coding	HSC vs other cells single cell malignant samples downregulation significant results
KIF2C	7.94541e-16	-0.875504	0.013	0.042	2.21669e-11	ENSG00000142945	protein_coding	HSC vs other cells single cell malignant samples downregulation significant results
GRPEL1	8.4171e-16	-0.669178	0.045	0.093	2.34829e-11	ENSG00000109519	protein_coding	HSC vs other cells single cell malignant samples downregulation significant results
CSF1R	8.66825e-16	-0.603634	0.034	0.067	2.41836e-11	ENSG00000182578	protein_coding	HSC vs other cells single cell malignant samples downregulation significant results
F13A1	8.95835e-16	-1.11105	0.049	0.14	2.49929e-11	ENSG00000124491	protein_coding	HSC vs other cells single cell malignant samples downregulation significant results
CCR2	1.14931e-15	-2.45405	0.007	0.039	3.20646e-11	ENSG00000121807	protein_coding	HSC vs other cells single cell malignant samples downregulation significant results
CKAP2L	1.20498e-15	-1.68491	0.008	0.042	3.36178e-11	ENSG00000169607	protein_coding	HSC vs other cells single cell malignant samples downregulation significant results
EMILIN2	1.33604e-15	-1.38416	0.067	0.184	3.72741e-11	ENSG00000132205	protein_coding	HSC vs other cells single cell malignant samples downregulation significant results
POU2F2	1.59713e-15	-0.843695	0.053	0.113	4.45583e-11	ENSG00000028277	protein_coding	HSC vs other cells single cell malignant samples downregulation significant results
FKBP15	2.2992e-15	-1.35401	0.026	0.089	6.41454e-11	ENSG00000119321	protein_coding	HSC vs other cells single cell malignant samples downregulation significant results
FLNA	2.35753e-15	-0.887283	0.116	0.239	6.57729e-11	ENSG00000196924	protein_coding	HSC vs other cells single cell malignant samples downregulation significant results
POLD3	2.40692e-15	-1.14298	0.037	0.096	6.71506e-11	ENSG00000077514	protein_coding	HSC vs other cells single cell malignant samples downregulation significant results
RAB11FIP1	2.53912e-15	-0.659159	0.111	0.206	7.0839e-11	ENSG00000156675	protein_coding	HSC vs other cells single cell malignant samples downregulation significant results
PTAFR	3.19078e-15	-2.01068	0.029	0.122	8.90195e-11	ENSG00000169403	protein_coding	HSC vs other cells single cell malignant samples downregulation significant results
BST1	3.94295e-15	-2.79339	0.016	0.102	1.10004e-10	ENSG00000109743	protein_coding	HSC vs other cells single cell malignant samples downregulation significant results
ARHGAP11A	4.06734e-15	-0.975377	0.031	0.084	1.13475e-10	ENSG00000275568	protein_coding	HSC vs other cells single cell malignant samples downregulation significant results
ARHGAP11A	4.06734e-15	-0.975377	0.031	0.084	1.13475e-10	ENSG00000198826	protein_coding	HSC vs other cells single cell malignant samples downregulation significant results
PLAC8	4.96086e-15	-0.806366	0.344	0.481	1.38403e-10	ENSG00000145287	protein_coding	HSC vs other cells single cell malignant samples downregulation significant results
SIRPA	5.75966e-15	-2.08627	0.012	0.064	1.60689e-10	ENSG00000198053	protein_coding	HSC vs other cells single cell malignant samples downregulation significant results
GPR65	6.14652e-15	-1.15109	0.023	0.058	1.71482e-10	ENSG00000140030	protein_coding	HSC vs other cells single cell malignant samples downregulation significant results
HEXB	6.99507e-15	-1.21908	0.043	0.124	1.95155e-10	ENSG00000049860	protein_coding	HSC vs other cells single cell malignant samples downregulation significant results
FBP1	7.69394e-15	-3.76501	0.006	0.073	2.14653e-10	ENSG00000165140	protein_coding	HSC vs other cells single cell malignant samples downregulation significant results
PTTG1	8.32056e-15	-0.809143	0.039	0.088	2.32135e-10	ENSG00000164611	protein_coding	HSC vs other cells single cell malignant samples downregulation significant results
CEP78	9.41937e-15	-0.636837	0.033	0.07	2.62791e-10	ENSG00000148019	protein_coding	HSC vs other cells single cell malignant samples downregulation significant results
QSOX1	1.07931e-14	-0.936572	0.039	0.105	3.01118e-10	ENSG00000116260	protein_coding	HSC vs other cells single cell malignant samples downregulation significant results
CFD	1.2029e-14	-1.47109	0.309	0.544	3.35597e-10	ENSG00000274619	protein_coding	HSC vs other cells single cell malignant samples downregulation significant results
CFD	1.2029e-14	-1.47109	0.309	0.544	3.35597e-10	ENSG00000197766	protein_coding	HSC vs other cells single cell malignant samples downregulation significant results
SHCBP1	1.30718e-14	-1.29008	0.018	0.057	3.6469e-10	ENSG00000171241	protein_coding	HSC vs other cells single cell malignant samples downregulation significant results
CENPH	1.35048e-14	-1.15973	0.022	0.065	3.76771e-10	ENSG00000153044	protein_coding	HSC vs other cells single cell malignant samples downregulation significant results
ARRB2	1.50637e-14	-0.714632	0.108	0.196	4.20261e-10	ENSG00000141480	protein_coding	HSC vs other cells single cell malignant samples downregulation significant results
DEPDC1	1.51301e-14	-1.68734	0.005	0.028	4.22114e-10	ENSG00000024526	protein_coding	HSC vs other cells single cell malignant samples downregulation significant results
TMEM167A	1.75443e-14	-0.757587	0.116	0.221	4.89469e-10	ENSG00000174695	protein_coding	HSC vs other cells single cell malignant samples downregulation significant results
HK3	1.82055e-14	-8.85735	0	0.055	5.07915e-10	ENSG00000160883	protein_coding	HSC vs other cells single cell malignant samples downregulation significant results
MS4A10	1.82864e-14	-3.43701	0.007	0.066	5.10172e-10	ENSG00000172689	protein_coding	HSC vs other cells single cell malignant samples downregulation significant results
TSPO	1.83472e-14	-0.585805	0.342	0.486	5.11867e-10	ENSG00000100300	protein_coding	HSC vs other cells single cell malignant samples downregulation significant results
PEA15	1.85272e-14	-1.22311	0.023	0.076	5.16889e-10	ENSG00000162734	protein_coding	HSC vs other cells single cell malignant samples downregulation significant results
EAF2	2.46918e-14	-0.5836	0.156	0.261	6.88877e-10	ENSG00000145088	protein_coding	HSC vs other cells single cell malignant samples downregulation significant results
PPIF	2.49903e-14	-1.08046	0.024	0.071	6.97203e-10	ENSG00000108179	protein_coding	HSC vs other cells single cell malignant samples downregulation significant results
GINS1	2.6132e-14	-1.10131	0.009	0.032	7.29058e-10	ENSG00000101003	protein_coding	HSC vs other cells single cell malignant samples downregulation significant results
FCGR3A	3.0116e-14	-6.14568	0.001	0.023	8.40205e-10	ENSG00000203747	protein_coding	HSC vs other cells single cell malignant samples downregulation significant results
SEC11C	3.30117e-14	-1.18985	0.057	0.128	9.20992e-10	ENSG00000166562	protein_coding	HSC vs other cells single cell malignant samples downregulation significant results
CFP	3.70938e-14	-1.13223	0.061	0.14	1.03488e-09	ENSG00000126759	protein_coding	HSC vs other cells single cell malignant samples downregulation significant results
MT2A	4.24894e-14	-1.25283	0.033	0.093	1.18541e-09	ENSG00000125148	protein_coding	HSC vs other cells single cell malignant samples downregulation significant results
KIFC1	4.39101e-14	-1.14384	0.007	0.032	1.22505e-09	ENSG00000233450	protein_coding	HSC vs other cells single cell malignant samples downregulation significant results
KIFC1	4.39101e-14	-1.14384	0.007	0.032	1.22505e-09	ENSG00000204197	protein_coding	HSC vs other cells single cell malignant samples downregulation significant results
KIFC1	4.39101e-14	-1.14384	0.007	0.032	1.22505e-09	ENSG00000237649	protein_coding	HSC vs other cells single cell malignant samples downregulation significant results
SLC44A1	5.48032e-14	-1.46119	0.074	0.196	1.52895e-09	ENSG00000070214	protein_coding	HSC vs other cells single cell malignant samples downregulation significant results
METTL9	5.88141e-14	-0.64745	0.198	0.317	1.64085e-09	ENSG00000284548	protein_coding	HSC vs other cells single cell malignant samples downregulation significant results
METTL9	5.88141e-14	-0.64745	0.198	0.317	1.64085e-09	ENSG00000197006	protein_coding	HSC vs other cells single cell malignant samples downregulation significant results
HLA-F	6.43381e-14	-0.728732	0.119	0.194	1.79497e-09	ENSG00000235220	protein_coding	HSC vs other cells single cell malignant samples downregulation significant results
HLA-F	6.43381e-14	-0.728732	0.119	0.194	1.79497e-09	ENSG00000229698	protein_coding	HSC vs other cells single cell malignant samples downregulation significant results
HLA-F	6.43381e-14	-0.728732	0.119	0.194	1.79497e-09	ENSG00000137403	protein_coding	HSC vs other cells single cell malignant samples downregulation significant results
HLA-F	6.43381e-14	-0.728732	0.119	0.194	1.79497e-09	ENSG00000234487	protein_coding	HSC vs other cells single cell malignant samples downregulation significant results
HLA-F	6.43381e-14	-0.728732	0.119	0.194	1.79497e-09	ENSG00000237508	protein_coding	HSC vs other cells single cell malignant samples downregulation significant results
HLA-F	6.43381e-14	-0.728732	0.119	0.194	1.79497e-09	ENSG00000206509	protein_coding	HSC vs other cells single cell malignant samples downregulation significant results
HLA-F	6.43381e-14	-0.728732	0.119	0.194	1.79497e-09	ENSG00000204642	protein_coding	HSC vs other cells single cell malignant samples downregulation significant results
SPAG5	7.2631e-14	-1.29207	0.008	0.039	2.02633e-09	ENSG00000076382	protein_coding	HSC vs other cells single cell malignant samples downregulation significant results
CD93	7.47114e-14	-1.84899	0.024	0.091	2.08437e-09	ENSG00000125810	protein_coding	HSC vs other cells single cell malignant samples downregulation significant results
ZNF106	7.54293e-14	-0.630872	0.164	0.273	2.1044e-09	ENSG00000103994	protein_coding	HSC vs other cells single cell malignant samples downregulation significant results
IFNGR1	7.58106e-14	-1.04863	0.111	0.23	2.11504e-09	ENSG00000027697	protein_coding	HSC vs other cells single cell malignant samples downregulation significant results
DSCC1	7.99235e-14	-0.872193	0.01	0.033	2.22978e-09	ENSG00000136982	protein_coding	HSC vs other cells single cell malignant samples downregulation significant results
IL10RA	7.998e-14	-0.723249	0.046	0.08	2.23136e-09	ENSG00000110324	protein_coding	HSC vs other cells single cell malignant samples downregulation significant results
LRRK2	8.51517e-14	-4.72851	0.002	0.04	2.37565e-09	ENSG00000188906	protein_coding	HSC vs other cells single cell malignant samples downregulation significant results
LRPAP1	8.9787e-14	-0.726784	0.108	0.209	2.50497e-09	ENSG00000163956	protein_coding	HSC vs other cells single cell malignant samples downregulation significant results
CAPG	9.0609e-14	-1.06303	0.072	0.171	2.5279e-09	ENSG00000042493	protein_coding	HSC vs other cells single cell malignant samples downregulation significant results
DHRS9	9.95609e-14	-2.67075	0.007	0.049	2.77765e-09	ENSG00000073737	protein_coding	HSC vs other cells single cell malignant samples downregulation significant results
FPR1	1.1892e-13	-4.82141	0.002	0.04	3.31776e-09	ENSG00000171051	protein_coding	HSC vs other cells single cell malignant samples downregulation significant results
CDK2	1.34653e-13	-0.890495	0.019	0.05	3.75669e-09	ENSG00000123374	protein_coding	HSC vs other cells single cell malignant samples downregulation significant results
CCNB1	1.38104e-13	-1.11977	0.014	0.044	3.85297e-09	ENSG00000134057	protein_coding	HSC vs other cells single cell malignant samples downregulation significant results
CLEC5A	1.54385e-13	-1.46762	0.016	0.055	4.30718e-09	ENSG00000258227	protein_coding	HSC vs other cells single cell malignant samples downregulation significant results
BTG1	1.58565e-13	-1.45789	0.166	0.34	4.4238e-09	ENSG00000133639	protein_coding	HSC vs other cells single cell malignant samples downregulation significant results
CMC1	1.645e-13	-0.87596	0.069	0.131	4.5894e-09	ENSG00000187118	protein_coding	HSC vs other cells single cell malignant samples downregulation significant results
NDC80	1.78085e-13	-1.01607	0.02	0.058	4.96839e-09	ENSG00000080986	protein_coding	HSC vs other cells single cell malignant samples downregulation significant results
CNIH4	2.04392e-13	-1.27022	0.054	0.145	5.70233e-09	ENSG00000143771	protein_coding	HSC vs other cells single cell malignant samples downregulation significant results
SLC8A1	2.3863e-13	-2.50131	0.009	0.06	6.65753e-09	ENSG00000183023	protein_coding	HSC vs other cells single cell malignant samples downregulation significant results
ITGAX	2.5614e-13	-1.22896	0.064	0.15	7.14606e-09	ENSG00000140678	protein_coding	HSC vs other cells single cell malignant samples downregulation significant results
CCDC34	2.75212e-13	-1.15591	0.018	0.049	7.67815e-09	ENSG00000109881	protein_coding	HSC vs other cells single cell malignant samples downregulation significant results
LIG1	2.8561e-13	-0.581342	0.037	0.078	7.96822e-09	ENSG00000105486	protein_coding	HSC vs other cells single cell malignant samples downregulation significant results
TLR8	2.88418e-13	-3.65734	0.001	0.028	8.04656e-09	ENSG00000101916	protein_coding	HSC vs other cells single cell malignant samples downregulation significant results
DMXL2	2.92553e-13	-1.86114	0.056	0.19	8.16194e-09	ENSG00000104093	protein_coding	HSC vs other cells single cell malignant samples downregulation significant results
MID1IP1	3.2785e-13	-0.674643	0.061	0.121	9.14668e-09	ENSG00000165175	protein_coding	HSC vs other cells single cell malignant samples downregulation significant results
CX3CR1	3.98615e-13	-2.4704	0.009	0.041	1.1121e-08	ENSG00000168329	protein_coding	HSC vs other cells single cell malignant samples downregulation significant results
TOR3A	4.02134e-13	-0.686988	0.023	0.055	1.12191e-08	ENSG00000186283	protein_coding	HSC vs other cells single cell malignant samples downregulation significant results
LILRB2	4.07525e-13	-2.48005	0.013	0.065	1.13695e-08	ENSG00000276146	protein_coding	HSC vs other cells single cell malignant samples downregulation significant results
LILRB2	4.07525e-13	-2.48005	0.013	0.065	1.13695e-08	ENSG00000275463	protein_coding	HSC vs other cells single cell malignant samples downregulation significant results
LILRB2	4.07525e-13	-2.48005	0.013	0.065	1.13695e-08	ENSG00000277751	protein_coding	HSC vs other cells single cell malignant samples downregulation significant results
LILRB2	4.07525e-13	-2.48005	0.013	0.065	1.13695e-08	ENSG00000274513	protein_coding	HSC vs other cells single cell malignant samples downregulation significant results
LILRB2	4.07525e-13	-2.48005	0.013	0.065	1.13695e-08	ENSG00000131042	protein_coding	HSC vs other cells single cell malignant samples downregulation significant results
MS4A4A	4.09019e-13	-3.45168	0.004	0.04	1.14112e-08	ENSG00000110079	protein_coding	HSC vs other cells single cell malignant samples downregulation significant results
CALU	4.21955e-13	-0.605538	0.082	0.155	1.17721e-08	ENSG00000128595	protein_coding	HSC vs other cells single cell malignant samples downregulation significant results
VASP	4.40752e-13	-0.594011	0.132	0.225	1.22965e-08	ENSG00000125753	protein_coding	HSC vs other cells single cell malignant samples downregulation significant results
GZMA	4.53872e-13	-5.2791	0.002	0.027	1.26626e-08	ENSG00000145649	protein_coding	HSC vs other cells single cell malignant samples downregulation significant results
GNG2	4.75693e-13	-1.15532	0.023	0.057	1.32714e-08	ENSG00000186469	protein_coding	HSC vs other cells single cell malignant samples downregulation significant results
RFC3	5.01806e-13	-0.894679	0.023	0.066	1.39999e-08	ENSG00000133119	protein_coding	HSC vs other cells single cell malignant samples downregulation significant results
TRAP1	5.1235e-13	-0.681138	0.037	0.075	1.4294e-08	ENSG00000126602	protein_coding	HSC vs other cells single cell malignant samples downregulation significant results
SHTN1	5.86827e-13	-4.1552	0.004	0.062	1.63719e-08	ENSG00000187164	protein_coding	HSC vs other cells single cell malignant samples downregulation significant results
CTSZ	6.08171e-13	-1.21254	0.025	0.081	1.69674e-08	ENSG00000101160	protein_coding	HSC vs other cells single cell malignant samples downregulation significant results
CENPE	6.93673e-13	-1.44178	0.023	0.072	1.93528e-08	ENSG00000138778	protein_coding	HSC vs other cells single cell malignant samples downregulation significant results
NEIL3	7.67524e-13	-1.74389	0.009	0.042	2.14132e-08	ENSG00000109674	protein_coding	HSC vs other cells single cell malignant samples downregulation significant results
SORT1	7.81891e-13	-1.163	0.034	0.093	2.1814e-08	ENSG00000134243	protein_coding	HSC vs other cells single cell malignant samples downregulation significant results
CRYBG1	8.56201e-13	-0.628456	0.063	0.118	2.38871e-08	ENSG00000112297	protein_coding	HSC vs other cells single cell malignant samples downregulation significant results
GNPDA1	1.04888e-12	-1.33524	0.019	0.064	2.92626e-08	ENSG00000113552	protein_coding	HSC vs other cells single cell malignant samples downregulation significant results
E2F8	1.18138e-12	-1.04237	0.004	0.026	3.29594e-08	ENSG00000129173	protein_coding	HSC vs other cells single cell malignant samples downregulation significant results
TRIP13	1.29008e-12	-0.771764	0.009	0.028	3.59919e-08	ENSG00000071539	protein_coding	HSC vs other cells single cell malignant samples downregulation significant results
FCER1A	1.35322e-12	-1.15939	0.023	0.055	3.77535e-08	ENSG00000291905	protein_coding	HSC vs other cells single cell malignant samples downregulation significant results
FCER1A	1.35322e-12	-1.15939	0.023	0.055	3.77535e-08	ENSG00000179639	protein_coding	HSC vs other cells single cell malignant samples downregulation significant results
TNFSF10	1.52678e-12	-1.16499	0.056	0.124	4.25956e-08	ENSG00000121858	protein_coding	HSC vs other cells single cell malignant samples downregulation significant results
DNAJB11	1.72274e-12	-0.629295	0.067	0.132	4.80626e-08	ENSG00000090520	protein_coding	HSC vs other cells single cell malignant samples downregulation significant results
FBXO5	1.88846e-12	-1.13261	0.019	0.053	5.2686e-08	ENSG00000112029	protein_coding	HSC vs other cells single cell malignant samples downregulation significant results
BLVRA	2.07202e-12	-1.0249	0.051	0.115	5.78074e-08	ENSG00000106605	protein_coding	HSC vs other cells single cell malignant samples downregulation significant results
TMEM30A	2.18487e-12	-0.663487	0.142	0.243	6.09557e-08	ENSG00000112697	protein_coding	HSC vs other cells single cell malignant samples downregulation significant results
UBAC1	2.32882e-12	-0.772624	0.034	0.078	6.49719e-08	ENSG00000130560	protein_coding	HSC vs other cells single cell malignant samples downregulation significant results
TCF19	2.69786e-12	-1.52484	0.006	0.025	7.52675e-08	ENSG00000233890	protein_coding	HSC vs other cells single cell malignant samples downregulation significant results
TCF19	2.69786e-12	-1.52484	0.006	0.025	7.52675e-08	ENSG00000234674	protein_coding	HSC vs other cells single cell malignant samples downregulation significant results
TCF19	2.69786e-12	-1.52484	0.006	0.025	7.52675e-08	ENSG00000224379	protein_coding	HSC vs other cells single cell malignant samples downregulation significant results
TCF19	2.69786e-12	-1.52484	0.006	0.025	7.52675e-08	ENSG00000224941	protein_coding	HSC vs other cells single cell malignant samples downregulation significant results
TCF19	2.69786e-12	-1.52484	0.006	0.025	7.52675e-08	ENSG00000224472	protein_coding	HSC vs other cells single cell malignant samples downregulation significant results
TCF19	2.69786e-12	-1.52484	0.006	0.025	7.52675e-08	ENSG00000206455	protein_coding	HSC vs other cells single cell malignant samples downregulation significant results
TCF19	2.69786e-12	-1.52484	0.006	0.025	7.52675e-08	ENSG00000137310	protein_coding	HSC vs other cells single cell malignant samples downregulation significant results
SMCO4	2.88737e-12	-2.69272	0.004	0.032	8.05546e-08	ENSG00000166002	protein_coding	HSC vs other cells single cell malignant samples downregulation significant results
PARPBP	3.08824e-12	-0.932282	0.015	0.046	8.61587e-08	ENSG00000185480	protein_coding	HSC vs other cells single cell malignant samples downregulation significant results
SUCLG2	3.22496e-12	-1.73085	0.021	0.089	8.99731e-08	ENSG00000172340	protein_coding	HSC vs other cells single cell malignant samples downregulation significant results
C16orf74	3.41524e-12	-0.717488	0.018	0.05	9.52817e-08	ENSG00000154102	protein_coding	HSC vs other cells single cell malignant samples downregulation significant results
SLC7A7	3.42267e-12	-3.21981	0.003	0.029	9.5489e-08	ENSG00000155465	protein_coding	HSC vs other cells single cell malignant samples downregulation significant results
CENPS	3.45005e-12	-0.67737	0.024	0.057	9.62529e-08	ENSG00000175279	protein_coding	HSC vs other cells single cell malignant samples downregulation significant results
SERPINB8	3.70442e-12	-1.56153	0.02	0.076	1.0335e-07	ENSG00000166401	protein_coding	HSC vs other cells single cell malignant samples downregulation significant results
ARHGAP26	3.90766e-12	-1.99714	0.022	0.085	1.0902e-07	ENSG00000145819	protein_coding	HSC vs other cells single cell malignant samples downregulation significant results
CHCHD10	4.14407e-12	-0.747697	0.032	0.069	1.15615e-07	ENSG00000250479	protein_coding	HSC vs other cells single cell malignant samples downregulation significant results
CHCHD10	4.14407e-12	-0.747697	0.032	0.069	1.15615e-07	ENSG00000273607	protein_coding	HSC vs other cells single cell malignant samples downregulation significant results
HLA-DQA1	5.35581e-12	-1.18548	0.063	0.117	1.49422e-07	ENSG00000236418	protein_coding	HSC vs other cells single cell malignant samples downregulation significant results
HLA-DQA1	5.35581e-12	-1.18548	0.063	0.117	1.49422e-07	ENSG00000232062	protein_coding	HSC vs other cells single cell malignant samples downregulation significant results
HLA-DQA1	5.35581e-12	-1.18548	0.063	0.117	1.49422e-07	ENSG00000225890	protein_coding	HSC vs other cells single cell malignant samples downregulation significant results
HLA-DQA1	5.35581e-12	-1.18548	0.063	0.117	1.49422e-07	ENSG00000228284	protein_coding	HSC vs other cells single cell malignant samples downregulation significant results
HLA-DQA1	5.35581e-12	-1.18548	0.063	0.117	1.49422e-07	ENSG00000206305	protein_coding	HSC vs other cells single cell malignant samples downregulation significant results
HLA-DQA1	5.35581e-12	-1.18548	0.063	0.117	1.49422e-07	ENSG00000196735	protein_coding	HSC vs other cells single cell malignant samples downregulation significant results
ZGRF1	5.51788e-12	-0.746426	0.019	0.053	1.53943e-07	ENSG00000138658	protein_coding	HSC vs other cells single cell malignant samples downregulation significant results
SLC11A1	6.13194e-12	-2.44644	0.009	0.056	1.71075e-07	ENSG00000018280	protein_coding	HSC vs other cells single cell malignant samples downregulation significant results
MASTL	6.20502e-12	-0.852054	0.037	0.087	1.73114e-07	ENSG00000120539	protein_coding	HSC vs other cells single cell malignant samples downregulation significant results
MYBL2	6.37555e-12	-3.00498	0.002	0.026	1.77872e-07	ENSG00000101057	protein_coding	HSC vs other cells single cell malignant samples downregulation significant results
GGA2	6.75995e-12	-0.814799	0.051	0.11	1.88596e-07	ENSG00000103365	protein_coding	HSC vs other cells single cell malignant samples downregulation significant results
ARL4C	6.81725e-12	-1.90231	0.022	0.067	1.90194e-07	ENSG00000188042	protein_coding	HSC vs other cells single cell malignant samples downregulation significant results
CPD	7.14937e-12	-1.09458	0.054	0.133	1.9946e-07	ENSG00000108582	protein_coding	HSC vs other cells single cell malignant samples downregulation significant results
REEP5	8.43281e-12	-1.07356	0.07	0.148	2.35267e-07	ENSG00000129625	protein_coding	HSC vs other cells single cell malignant samples downregulation significant results
IQGAP3	8.57236e-12	-0.910272	0.011	0.038	2.3916e-07	ENSG00000291754	protein_coding	HSC vs other cells single cell malignant samples downregulation significant results
IQGAP3	8.57236e-12	-0.910272	0.011	0.038	2.3916e-07	ENSG00000183856	protein_coding	HSC vs other cells single cell malignant samples downregulation significant results
KIF14	1.1211e-11	-0.904791	0.017	0.052	3.12777e-07	ENSG00000118193	protein_coding	HSC vs other cells single cell malignant samples downregulation significant results
SPC24	1.24002e-11	-0.984652	0.013	0.037	3.45952e-07	ENSG00000161888	protein_coding	HSC vs other cells single cell malignant samples downregulation significant results
DOCK10	1.26144e-11	-1.19646	0.046	0.114	3.51931e-07	ENSG00000135905	protein_coding	HSC vs other cells single cell malignant samples downregulation significant results
VMP1	1.28353e-11	-1.01162	0.188	0.33	3.58091e-07	ENSG00000062716	protein_coding	HSC vs other cells single cell malignant samples downregulation significant results
CEBPB	1.31447e-11	-2.15425	0.024	0.097	3.66724e-07	ENSG00000172216	protein_coding	HSC vs other cells single cell malignant samples downregulation significant results
IGF2R	1.31592e-11	-1.72274	0.025	0.091	3.67128e-07	ENSG00000197081	protein_coding	HSC vs other cells single cell malignant samples downregulation significant results
SDF2L1	1.42624e-11	-0.732914	0.025	0.063	3.97907e-07	ENSG00000128228	protein_coding	HSC vs other cells single cell malignant samples downregulation significant results
BSG	1.51715e-11	-0.722508	0.068	0.134	4.23268e-07	ENSG00000172270	protein_coding	HSC vs other cells single cell malignant samples downregulation significant results
GPRIN3	1.51858e-11	-4.28537	0.001	0.026	4.23667e-07	ENSG00000185477	protein_coding	HSC vs other cells single cell malignant samples downregulation significant results
RAD51	1.5891e-11	-1.25856	0.006	0.028	4.43344e-07	ENSG00000051180	protein_coding	HSC vs other cells single cell malignant samples downregulation significant results
OSTF1	1.60161e-11	-1.0902	0.074	0.163	4.46833e-07	ENSG00000134996	protein_coding	HSC vs other cells single cell malignant samples downregulation significant results
MXD3	1.88626e-11	-0.84964	0.026	0.064	5.26247e-07	ENSG00000213347	protein_coding	HSC vs other cells single cell malignant samples downregulation significant results
RBBP8	1.94707e-11	-0.683451	0.044	0.09	5.43213e-07	ENSG00000101773	protein_coding	HSC vs other cells single cell malignant samples downregulation significant results
FAR1	1.96919e-11	-1.49833	0.053	0.143	5.49385e-07	ENSG00000197601	protein_coding	HSC vs other cells single cell malignant samples downregulation significant results
LRRCC1	2.01115e-11	-0.635968	0.03	0.063	5.61092e-07	ENSG00000133739	protein_coding	HSC vs other cells single cell malignant samples downregulation significant results
RGS2	2.27457e-11	-1.2063	0.065	0.139	6.34582e-07	ENSG00000116741	protein_coding	HSC vs other cells single cell malignant samples downregulation significant results
GIMAP7	2.44543e-11	-1.50737	0.043	0.083	6.8225e-07	ENSG00000179144	protein_coding	HSC vs other cells single cell malignant samples downregulation significant results
VSIG4	2.46834e-11	-7.13786	0	0.015	6.88643e-07	ENSG00000155659	protein_coding	HSC vs other cells single cell malignant samples downregulation significant results
TMEM107	2.70373e-11	-1.18243	0.065	0.164	7.54314e-07	ENSG00000179029	protein_coding	HSC vs other cells single cell malignant samples downregulation significant results
CCNF	2.7469e-11	-1.03976	0.007	0.025	7.66358e-07	ENSG00000162063	protein_coding	HSC vs other cells single cell malignant samples downregulation significant results
TYROBP	2.88518e-11	-0.674547	0.365	0.545	8.04935e-07	ENSG00000011600	protein_coding	HSC vs other cells single cell malignant samples downregulation significant results
WDHD1	2.97475e-11	-0.659321	0.022	0.048	8.29927e-07	ENSG00000198554	protein_coding	HSC vs other cells single cell malignant samples downregulation significant results
JUNB	3.08381e-11	-0.606694	0.202	0.305	8.60354e-07	ENSG00000171223	protein_coding	HSC vs other cells single cell malignant samples downregulation significant results
MDM2	3.09096e-11	-0.677637	0.108	0.199	8.62347e-07	ENSG00000135679	protein_coding	HSC vs other cells single cell malignant samples downregulation significant results
C4orf46	3.24155e-11	-0.624171	0.014	0.039	9.04361e-07	ENSG00000205208	protein_coding	HSC vs other cells single cell malignant samples downregulation significant results
EXO1	3.56174e-11	-1.22101	0.004	0.023	9.93691e-07	ENSG00000174371	protein_coding	HSC vs other cells single cell malignant samples downregulation significant results
SOAT1	3.86569e-11	-1.01733	0.053	0.123	1.07849e-06	ENSG00000057252	protein_coding	HSC vs other cells single cell malignant samples downregulation significant results
APOBEC3A	3.91997e-11	-5.62874	0.001	0.025	1.09363e-06	ENSG00000128383	protein_coding	HSC vs other cells single cell malignant samples downregulation significant results
APOBEC3A	3.91997e-11	-5.62874	0.001	0.025	1.09363e-06	ENSG00000262156	protein_coding	HSC vs other cells single cell malignant samples downregulation significant results
NKG7	3.99788e-11	-1.38498	0.029	0.063	1.11537e-06	ENSG00000105374	protein_coding	HSC vs other cells single cell malignant samples downregulation significant results
PRKAR2B	4.1473e-11	-1.48504	0.016	0.076	1.15705e-06	ENSG00000005249	protein_coding	HSC vs other cells single cell malignant samples downregulation significant results
PDK4	4.35868e-11	-2.2961	0.009	0.045	1.21603e-06	ENSG00000004799	protein_coding	HSC vs other cells single cell malignant samples downregulation significant results
AGTPBP1	5.14236e-11	-1.09846	0.089	0.207	1.43467e-06	ENSG00000135049	protein_coding	HSC vs other cells single cell malignant samples downregulation significant results
SERPINB10	5.15092e-11	-6.35064	0.002	0.091	1.43706e-06	ENSG00000242550	protein_coding	HSC vs other cells single cell malignant samples downregulation significant results
HERC5	5.26382e-11	-1.84069	0.016	0.055	1.46855e-06	ENSG00000138646	protein_coding	HSC vs other cells single cell malignant samples downregulation significant results
CST7	5.45963e-11	-0.609446	0.053	0.077	1.52318e-06	ENSG00000077984	protein_coding	HSC vs other cells single cell malignant samples downregulation significant results
TNFAIP2	5.99763e-11	-1.45815	0.097	0.231	1.67328e-06	ENSG00000185215	protein_coding	HSC vs other cells single cell malignant samples downregulation significant results
LILRB1	6.47338e-11	-2.18341	0.009	0.038	1.80601e-06	ENSG00000274669	protein_coding	HSC vs other cells single cell malignant samples downregulation significant results
LILRB1	6.47338e-11	-2.18341	0.009	0.038	1.80601e-06	ENSG00000277134	protein_coding	HSC vs other cells single cell malignant samples downregulation significant results
LILRB1	6.47338e-11	-2.18341	0.009	0.038	1.80601e-06	ENSG00000277807	protein_coding	HSC vs other cells single cell malignant samples downregulation significant results
LILRB1	6.47338e-11	-2.18341	0.009	0.038	1.80601e-06	ENSG00000276452	protein_coding	HSC vs other cells single cell malignant samples downregulation significant results
LILRB1	6.47338e-11	-2.18341	0.009	0.038	1.80601e-06	ENSG00000104972	protein_coding	HSC vs other cells single cell malignant samples downregulation significant results
CHTF18	6.4934e-11	-0.663285	0.013	0.036	1.81159e-06	ENSG00000127586	protein_coding	HSC vs other cells single cell malignant samples downregulation significant results
CTSD	6.94754e-11	-0.633984	0.179	0.279	1.93829e-06	ENSG00000117984	protein_coding	HSC vs other cells single cell malignant samples downregulation significant results
GLRX	7.18401e-11	-0.722204	0.088	0.161	2.00427e-06	ENSG00000173221	protein_coding	HSC vs other cells single cell malignant samples downregulation significant results
OIP5	7.32222e-11	-0.87014	0.01	0.028	2.04283e-06	ENSG00000104147	protein_coding	HSC vs other cells single cell malignant samples downregulation significant results
SLC31A2	7.50141e-11	-1.52503	0.025	0.078	2.09282e-06	ENSG00000136867	protein_coding	HSC vs other cells single cell malignant samples downregulation significant results
TRIB1	7.64181e-11	-2.36966	0.014	0.086	2.13199e-06	ENSG00000173334	protein_coding	HSC vs other cells single cell malignant samples downregulation significant results
CCNE2	8.7568e-11	-1.01197	0.019	0.049	2.44306e-06	ENSG00000175305	protein_coding	HSC vs other cells single cell malignant samples downregulation significant results
SLFN5	1.02523e-10	-2.21022	0.018	0.053	2.86028e-06	ENSG00000166750	protein_coding	HSC vs other cells single cell malignant samples downregulation significant results
UBE2D1	1.05164e-10	-1.38609	0.04	0.115	2.93396e-06	ENSG00000072401	protein_coding	HSC vs other cells single cell malignant samples downregulation significant results
ORC1	1.06175e-10	-1.02642	0.008	0.028	2.96218e-06	ENSG00000085840	protein_coding	HSC vs other cells single cell malignant samples downregulation significant results
OGFRL1	1.09401e-10	-0.830954	0.096	0.189	3.05219e-06	ENSG00000119900	protein_coding	HSC vs other cells single cell malignant samples downregulation significant results
FCGR2A	1.17275e-10	-1.0727	0.049	0.111	3.27185e-06	ENSG00000143226	protein_coding	HSC vs other cells single cell malignant samples downregulation significant results
RACGAP1	1.18643e-10	-1.26085	0.009	0.033	3.31001e-06	ENSG00000161800	protein_coding	HSC vs other cells single cell malignant samples downregulation significant results
CDCA3	1.27971e-10	-1.44333	0.004	0.019	3.57026e-06	ENSG00000111665	protein_coding	HSC vs other cells single cell malignant samples downregulation significant results
ARL4A	1.30668e-10	-1.45825	0.08	0.213	3.64551e-06	ENSG00000122644	protein_coding	HSC vs other cells single cell malignant samples downregulation significant results
ECT2	1.34574e-10	-0.913865	0.016	0.045	3.75448e-06	ENSG00000114346	protein_coding	HSC vs other cells single cell malignant samples downregulation significant results
PLK4	1.57643e-10	-1.32565	0.009	0.036	4.39807e-06	ENSG00000142731	protein_coding	HSC vs other cells single cell malignant samples downregulation significant results
SFXN1	1.7091e-10	-0.648006	0.034	0.068	4.76821e-06	ENSG00000164466	protein_coding	HSC vs other cells single cell malignant samples downregulation significant results
GAA	1.80045e-10	-1.68265	0.016	0.059	5.02308e-06	ENSG00000291507	protein_coding	HSC vs other cells single cell malignant samples downregulation significant results
GAA	1.80045e-10	-1.68265	0.016	0.059	5.02308e-06	ENSG00000171298	protein_coding	HSC vs other cells single cell malignant samples downregulation significant results
SULF2	1.93418e-10	-1.69614	0.016	0.058	5.39616e-06	ENSG00000196562	protein_coding	HSC vs other cells single cell malignant samples downregulation significant results
ASAP1	1.99222e-10	-1.22503	0.038	0.106	5.5581e-06	ENSG00000153317	protein_coding	HSC vs other cells single cell malignant samples downregulation significant results
EVI5	2.14341e-10	-1.06631	0.022	0.067	5.97989e-06	ENSG00000067208	protein_coding	HSC vs other cells single cell malignant samples downregulation significant results
TLR2	2.50007e-10	-0.805708	0.052	0.111	6.97493e-06	ENSG00000137462	protein_coding	HSC vs other cells single cell malignant samples downregulation significant results
HVCN1	2.54074e-10	-0.644282	0.043	0.084	7.08841e-06	ENSG00000122986	protein_coding	HSC vs other cells single cell malignant samples downregulation significant results
CARD16	2.61744e-10	-0.706752	0.081	0.151	7.3024e-06	ENSG00000204397	protein_coding	HSC vs other cells single cell malignant samples downregulation significant results
MCUB	2.94098e-10	-0.990063	0.041	0.084	8.20504e-06	ENSG00000005059	protein_coding	HSC vs other cells single cell malignant samples downregulation significant results
GTSE1	2.94608e-10	-1.34084	0.008	0.029	8.21928e-06	ENSG00000075218	protein_coding	HSC vs other cells single cell malignant samples downregulation significant results
AP1S2	3.17947e-10	-1.16949	0.097	0.214	8.8704e-06	ENSG00000182287	protein_coding	HSC vs other cells single cell malignant samples downregulation significant results
C1QA	3.22723e-10	-5.06962	0.001	0.016	9.00364e-06	ENSG00000173372	protein_coding	HSC vs other cells single cell malignant samples downregulation significant results
PGP	3.24366e-10	-1.07186	0.018	0.05	9.04948e-06	ENSG00000184207	protein_coding	HSC vs other cells single cell malignant samples downregulation significant results
BCL2L13	3.32383e-10	-0.667424	0.051	0.098	9.27314e-06	ENSG00000099968	protein_coding	HSC vs other cells single cell malignant samples downregulation significant results
SGO1	3.5896e-10	-0.588674	0.019	0.042	1.00146e-05	ENSG00000129810	protein_coding	HSC vs other cells single cell malignant samples downregulation significant results
CCDC50	3.60027e-10	-0.635163	0.054	0.093	1.00444e-05	ENSG00000152492	protein_coding	HSC vs other cells single cell malignant samples downregulation significant results
FNDC3B	3.75241e-10	-0.648513	0.105	0.191	1.04688e-05	ENSG00000075420	protein_coding	HSC vs other cells single cell malignant samples downregulation significant results
PLK1	3.9152e-10	-2.308	0.003	0.02	1.0923e-05	ENSG00000166851	protein_coding	HSC vs other cells single cell malignant samples downregulation significant results
DAPP1	3.94344e-10	-0.581455	0.06	0.104	1.10018e-05	ENSG00000070190	protein_coding	HSC vs other cells single cell malignant samples downregulation significant results
CD3G	4.26956e-10	-2.68899	0.01	0.036	1.19117e-05	ENSG00000160654	protein_coding	HSC vs other cells single cell malignant samples downregulation significant results
SRGAP2	4.60175e-10	-1.5687	0.01	0.047	1.28384e-05	ENSG00000266028	protein_coding	HSC vs other cells single cell malignant samples downregulation significant results
FBXL5	4.68577e-10	-1.00079	0.127	0.25	1.30728e-05	ENSG00000118564	protein_coding	HSC vs other cells single cell malignant samples downregulation significant results
BCL11B	5.15241e-10	-3.72735	0.002	0.019	1.43747e-05	ENSG00000127152	protein_coding	HSC vs other cells single cell malignant samples downregulation significant results
DSN1	5.43271e-10	-0.780671	0.022	0.051	1.51567e-05	ENSG00000149636	protein_coding	HSC vs other cells single cell malignant samples downregulation significant results
MCL1	6.14384e-10	-0.898682	0.255	0.412	1.71407e-05	ENSG00000143384	protein_coding	HSC vs other cells single cell malignant samples downregulation significant results
FGD2	6.30959e-10	-1.46204	0.026	0.074	1.76031e-05	ENSG00000146192	protein_coding	HSC vs other cells single cell malignant samples downregulation significant results
MBD2	6.32691e-10	-1.02639	0.058	0.137	1.76514e-05	ENSG00000134046	protein_coding	HSC vs other cells single cell malignant samples downregulation significant results
LILRA5	7.15411e-10	-2.6273	0.004	0.025	1.99592e-05	ENSG00000278355	protein_coding	HSC vs other cells single cell malignant samples downregulation significant results
LILRA5	7.15411e-10	-2.6273	0.004	0.025	1.99592e-05	ENSG00000274914	protein_coding	HSC vs other cells single cell malignant samples downregulation significant results
LILRA5	7.15411e-10	-2.6273	0.004	0.025	1.99592e-05	ENSG00000274113	protein_coding	HSC vs other cells single cell malignant samples downregulation significant results
LILRA5	7.15411e-10	-2.6273	0.004	0.025	1.99592e-05	ENSG00000275404	protein_coding	HSC vs other cells single cell malignant samples downregulation significant results
LILRA5	7.15411e-10	-2.6273	0.004	0.025	1.99592e-05	ENSG00000187116	protein_coding	HSC vs other cells single cell malignant samples downregulation significant results
JAK2	7.18895e-10	-0.755824	0.077	0.144	2.00565e-05	ENSG00000096968	protein_coding	HSC vs other cells single cell malignant samples downregulation significant results
NAAA	7.60408e-10	-0.629397	0.049	0.093	2.12146e-05	ENSG00000138744	protein_coding	HSC vs other cells single cell malignant samples downregulation significant results
SELENOS	8.10374e-10	-0.650619	0.088	0.16	2.26086e-05	ENSG00000131871	protein_coding	HSC vs other cells single cell malignant samples downregulation significant results
TBC1D9	8.47044e-10	-3.80159	0.002	0.022	2.36317e-05	ENSG00000109436	protein_coding	HSC vs other cells single cell malignant samples downregulation significant results
CLEC4E	8.52593e-10	-2.348	0.004	0.025	2.37865e-05	ENSG00000166523	protein_coding	HSC vs other cells single cell malignant samples downregulation significant results
AURKA	9.02439e-10	-0.602406	0.016	0.042	2.51771e-05	ENSG00000087586	protein_coding	HSC vs other cells single cell malignant samples downregulation significant results
COMMD4	9.99381e-10	-0.745853	0.032	0.063	2.78817e-05	ENSG00000140365	protein_coding	HSC vs other cells single cell malignant samples downregulation significant results
NAMPT	1.08096e-09	-2.11559	0.065	0.19	3.01576e-05	ENSG00000105835	protein_coding	HSC vs other cells single cell malignant samples downregulation significant results
DEPDC1B	1.09301e-09	-1.13829	0.007	0.026	3.04938e-05	ENSG00000035499	protein_coding	HSC vs other cells single cell malignant samples downregulation significant results
RBM47	1.12305e-09	-2.50932	0.008	0.053	3.13321e-05	ENSG00000163694	protein_coding	HSC vs other cells single cell malignant samples downregulation significant results
RRP36	1.17746e-09	-0.787784	0.015	0.04	3.285e-05	ENSG00000124541	protein_coding	HSC vs other cells single cell malignant samples downregulation significant results
DIAPH2	1.20551e-09	-0.807171	0.091	0.181	3.36326e-05	ENSG00000147202	protein_coding	HSC vs other cells single cell malignant samples downregulation significant results
INCENP	1.23988e-09	-0.753794	0.012	0.037	3.45914e-05	ENSG00000149503	protein_coding	HSC vs other cells single cell malignant samples downregulation significant results
UNC93B1	1.28262e-09	-0.805491	0.032	0.065	3.57838e-05	ENSG00000110057	protein_coding	HSC vs other cells single cell malignant samples downregulation significant results
KCNE5	1.2938e-09	-0.819899	0.014	0.033	3.60957e-05	ENSG00000176076	protein_coding	HSC vs other cells single cell malignant samples downregulation significant results
ALYREF	1.38057e-09	-0.879081	0.022	0.051	3.85164e-05	ENSG00000183684	protein_coding	HSC vs other cells single cell malignant samples downregulation significant results
SNX22	1.48035e-09	-0.599899	0.03	0.063	4.13002e-05	ENSG00000157734	protein_coding	HSC vs other cells single cell malignant samples downregulation significant results
CD300E	1.4955e-09	-3.98282	0.005	0.038	4.17231e-05	ENSG00000186407	protein_coding	HSC vs other cells single cell malignant samples downregulation significant results
IL6ST	1.71442e-09	-0.81174	0.066	0.127	4.78307e-05	ENSG00000134352	protein_coding	HSC vs other cells single cell malignant samples downregulation significant results
XRCC2	1.8019e-09	-0.69811	0.01	0.03	5.02713e-05	ENSG00000196584	protein_coding	HSC vs other cells single cell malignant samples downregulation significant results
HMOX1	1.83314e-09	-2.70708	0.003	0.022	5.11429e-05	ENSG00000100292	protein_coding	HSC vs other cells single cell malignant samples downregulation significant results
SIRPB2	1.94971e-09	-2.00165	0.006	0.034	5.4395e-05	ENSG00000196209	protein_coding	HSC vs other cells single cell malignant samples downregulation significant results
TICRR	1.99089e-09	-0.807607	0.004	0.017	5.55439e-05	ENSG00000140534	protein_coding	HSC vs other cells single cell malignant samples downregulation significant results
NINJ1	1.99198e-09	-1.14277	0.021	0.058	5.55742e-05	ENSG00000131669	protein_coding	HSC vs other cells single cell malignant samples downregulation significant results
HERPUD1	2.03326e-09	-1.70957	0.034	0.102	5.67258e-05	ENSG00000051108	protein_coding	HSC vs other cells single cell malignant samples downregulation significant results
SLA	2.2571e-09	-1.57769	0.036	0.11	6.2971e-05	ENSG00000155926	protein_coding	HSC vs other cells single cell malignant samples downregulation significant results
GSR	2.27882e-09	-0.940368	0.029	0.077	6.35768e-05	ENSG00000104687	protein_coding	HSC vs other cells single cell malignant samples downregulation significant results
SRA1	2.30183e-09	-1.27817	0.029	0.08	6.42189e-05	ENSG00000213523	protein_coding	HSC vs other cells single cell malignant samples downregulation significant results
MELK	2.36496e-09	-1.13501	0.009	0.029	6.598e-05	ENSG00000165304	protein_coding	HSC vs other cells single cell malignant samples downregulation significant results
BRI3BP	2.49822e-09	-0.662534	0.017	0.034	6.96979e-05	ENSG00000184992	protein_coding	HSC vs other cells single cell malignant samples downregulation significant results
MYBL1	2.52741e-09	-3.3037	0.001	0.015	7.05121e-05	ENSG00000185697	protein_coding	HSC vs other cells single cell malignant samples downregulation significant results
KLF4	2.58277e-09	-1.86237	0.039	0.132	7.20567e-05	ENSG00000136826	protein_coding	HSC vs other cells single cell malignant samples downregulation significant results
TCIRG1	2.59267e-09	-1.10876	0.051	0.123	7.23328e-05	ENSG00000110719	protein_coding	HSC vs other cells single cell malignant samples downregulation significant results
TIAM1	2.63767e-09	-6.79128	0	0.01	7.35885e-05	ENSG00000156299	protein_coding	HSC vs other cells single cell malignant samples downregulation significant results
NADK	2.71124e-09	-0.927294	0.047	0.104	7.56409e-05	ENSG00000008130	protein_coding	HSC vs other cells single cell malignant samples downregulation significant results
EMB	2.85488e-09	-0.642348	0.43	0.581	7.96482e-05	ENSG00000170571	protein_coding	HSC vs other cells single cell malignant samples downregulation significant results
EML4	2.94392e-09	-1.05731	0.046	0.102	8.21325e-05	ENSG00000143924	protein_coding	HSC vs other cells single cell malignant samples downregulation significant results
KIF20A	3.16441e-09	-2.51194	0.001	0.016	8.82839e-05	ENSG00000112984	protein_coding	HSC vs other cells single cell malignant samples downregulation significant results
MTFP1	3.16843e-09	-1.65426	0.005	0.019	8.83961e-05	ENSG00000242114	protein_coding	HSC vs other cells single cell malignant samples downregulation significant results
PPIAL4A	3.48936e-09	-0.599968	0.022	0.045	9.73495e-05	ENSG00000291978	protein_coding	HSC vs other cells single cell malignant samples downregulation significant results
PPIAL4A	3.48936e-09	-0.599968	0.022	0.045	9.73495e-05	ENSG00000263353	protein_coding	HSC vs other cells single cell malignant samples downregulation significant results
FUT4	3.48995e-09	-1.37828	0.047	0.129	9.7366e-05	ENSG00000196371	protein_coding	HSC vs other cells single cell malignant samples downregulation significant results
CD247	3.77648e-09	-4.17329	0.002	0.018	0.00010536	ENSG00000198821	protein_coding	HSC vs other cells single cell malignant samples downregulation significant results
CAT	3.82752e-09	-0.652691	0.294	0.412	0.000106784	ENSG00000121691	protein_coding	HSC vs other cells single cell malignant samples downregulation significant results
NAGA	3.87429e-09	-0.774215	0.023	0.053	0.000108089	ENSG00000198951	protein_coding	HSC vs other cells single cell malignant samples downregulation significant results
OSBPL11	4.03986e-09	-1.24069	0.031	0.079	0.000112708	ENSG00000144909	protein_coding	HSC vs other cells single cell malignant samples downregulation significant results
BCL2L12	4.20604e-09	-0.794461	0.016	0.041	0.000117344	ENSG00000126453	protein_coding	HSC vs other cells single cell malignant samples downregulation significant results
MDFIC	4.48728e-09	-0.633183	0.061	0.113	0.000125191	ENSG00000135272	protein_coding	HSC vs other cells single cell malignant samples downregulation significant results
RAB32	4.67101e-09	-0.730214	0.056	0.108	0.000130316	ENSG00000118508	protein_coding	HSC vs other cells single cell malignant samples downregulation significant results
WDFY1	5.02293e-09	-0.816756	0.048	0.102	0.000140135	ENSG00000085449	protein_coding	HSC vs other cells single cell malignant samples downregulation significant results
DDB2	5.29773e-09	-0.907092	0.026	0.059	0.000147801	ENSG00000134574	protein_coding	HSC vs other cells single cell malignant samples downregulation significant results
UPF1	5.36148e-09	-0.789082	0.023	0.052	0.00014958	ENSG00000005007	protein_coding	HSC vs other cells single cell malignant samples downregulation significant results
NUDT15	5.47197e-09	-0.763452	0.023	0.052	0.000152662	ENSG00000136159	protein_coding	HSC vs other cells single cell malignant samples downregulation significant results
LEF1	5.51736e-09	-3.83089	0.003	0.017	0.000153929	ENSG00000138795	protein_coding	HSC vs other cells single cell malignant samples downregulation significant results
ABI3	5.95743e-09	-2.34917	0.002	0.016	0.000166206	ENSG00000108798	protein_coding	HSC vs other cells single cell malignant samples downregulation significant results
PTPRJ	6.00938e-09	-1.44153	0.017	0.055	0.000167656	ENSG00000149177	protein_coding	HSC vs other cells single cell malignant samples downregulation significant results
MAPKAPK2	6.12919e-09	-0.82373	0.089	0.177	0.000170998	ENSG00000162889	protein_coding	HSC vs other cells single cell malignant samples downregulation significant results
CD3E	6.92963e-09	-2.41727	0.006	0.02	0.00019333	ENSG00000198851	protein_coding	HSC vs other cells single cell malignant samples downregulation significant results
TRERF1	7.23675e-09	-0.970505	0.023	0.059	0.000201898	ENSG00000124496	protein_coding	HSC vs other cells single cell malignant samples downregulation significant results
IKZF3	8.31102e-09	-1.92431	0.017	0.05	0.000231869	ENSG00000161405	protein_coding	HSC vs other cells single cell malignant samples downregulation significant results
S100B	9.10115e-09	-1.14663	0.022	0.046	0.000253913	ENSG00000160307	protein_coding	HSC vs other cells single cell malignant samples downregulation significant results
CHST2	9.35933e-09	-2.76742	0.002	0.021	0.000261116	ENSG00000175040	protein_coding	HSC vs other cells single cell malignant samples downregulation significant results
DDX11	9.64376e-09	-1.19187	0.013	0.04	0.000269051	ENSG00000013573	protein_coding	HSC vs other cells single cell malignant samples downregulation significant results
ATP13A3	9.82336e-09	-0.724481	0.042	0.089	0.000274062	ENSG00000133657	protein_coding	HSC vs other cells single cell malignant samples downregulation significant results
PAQR4	1.00672e-08	-2.06861	0.004	0.018	0.000280864	ENSG00000162073	protein_coding	HSC vs other cells single cell malignant samples downregulation significant results
CD2	1.04777e-08	-1.79339	0.023	0.054	0.000292318	ENSG00000116824	protein_coding	HSC vs other cells single cell malignant samples downregulation significant results
CLEC10A	1.10186e-08	-5.00786	0.001	0.014	0.000307407	ENSG00000132514	protein_coding	HSC vs other cells single cell malignant samples downregulation significant results
RAB24	1.1393e-08	-0.749074	0.036	0.083	0.000317854	ENSG00000169228	protein_coding	HSC vs other cells single cell malignant samples downregulation significant results
TNNT1	1.21973e-08	-6.64558	0	0.011	0.000340293	ENSG00000105048	protein_coding	HSC vs other cells single cell malignant samples downregulation significant results
DPYD	1.23304e-08	-0.860326	0.056	0.116	0.000344006	ENSG00000188641	protein_coding	HSC vs other cells single cell malignant samples downregulation significant results
GINS3	1.27098e-08	-1.57527	0.004	0.016	0.000354591	ENSG00000181938	protein_coding	HSC vs other cells single cell malignant samples downregulation significant results
HRH2	1.31627e-08	-1.59352	0.011	0.04	0.000367226	ENSG00000113749	protein_coding	HSC vs other cells single cell malignant samples downregulation significant results
ENTPD1	1.31936e-08	-0.727034	0.049	0.095	0.000368087	ENSG00000138185	protein_coding	HSC vs other cells single cell malignant samples downregulation significant results
E2F2	1.31971e-08	-2.33935	0.002	0.018	0.000368185	ENSG00000282899	protein_coding	HSC vs other cells single cell malignant samples downregulation significant results
E2F2	1.31971e-08	-2.33935	0.002	0.018	0.000368185	ENSG00000007968	protein_coding	HSC vs other cells single cell malignant samples downregulation significant results
IFI27L2	1.43726e-08	-0.604736	0.08	0.139	0.000400981	ENSG00000276879	protein_coding	HSC vs other cells single cell malignant samples downregulation significant results
IFI27L2	1.43726e-08	-0.604736	0.08	0.139	0.000400981	ENSG00000119632	protein_coding	HSC vs other cells single cell malignant samples downregulation significant results
NEK2	1.46245e-08	-0.85157	0.008	0.026	0.000408008	ENSG00000117650	protein_coding	HSC vs other cells single cell malignant samples downregulation significant results
CDC42EP3	1.51622e-08	-1.26613	0.063	0.157	0.000423011	ENSG00000163171	protein_coding	HSC vs other cells single cell malignant samples downregulation significant results
LILRB3	1.56205e-08	-1.86111	0.02	0.069	0.000435795	ENSG00000277816	protein_coding	HSC vs other cells single cell malignant samples downregulation significant results
LILRB3	1.56205e-08	-1.86111	0.02	0.069	0.000435795	ENSG00000274587	protein_coding	HSC vs other cells single cell malignant samples downregulation significant results
LILRB3	1.56205e-08	-1.86111	0.02	0.069	0.000435795	ENSG00000275019	protein_coding	HSC vs other cells single cell malignant samples downregulation significant results
LILRB3	1.56205e-08	-1.86111	0.02	0.069	0.000435795	ENSG00000204577	protein_coding	HSC vs other cells single cell malignant samples downregulation significant results
PTPN18	1.64112e-08	-0.843	0.056	0.112	0.000457856	ENSG00000072135	protein_coding	HSC vs other cells single cell malignant samples downregulation significant results
RMI2	1.64194e-08	-0.957871	0.006	0.018	0.000458084	ENSG00000175643	protein_coding	HSC vs other cells single cell malignant samples downregulation significant results
CWC27	1.74894e-08	-0.621992	0.052	0.094	0.000487937	ENSG00000153015	protein_coding	HSC vs other cells single cell malignant samples downregulation significant results
TROAP	1.84098e-08	-1.41427	0.006	0.023	0.000513616	ENSG00000135451	protein_coding	HSC vs other cells single cell malignant samples downregulation significant results
ETS1	1.86645e-08	-1.11112	0.081	0.104	0.00052072	ENSG00000134954	protein_coding	HSC vs other cells single cell malignant samples downregulation significant results
SLC25A40	1.94921e-08	-0.92849	0.015	0.043	0.000543809	ENSG00000075303	protein_coding	HSC vs other cells single cell malignant samples downregulation significant results
STX11	2.08167e-08	-1.53929	0.023	0.085	0.000580766	ENSG00000135604	protein_coding	HSC vs other cells single cell malignant samples downregulation significant results
FKBP11	2.29269e-08	-0.80667	0.026	0.047	0.000639637	ENSG00000134285	protein_coding	HSC vs other cells single cell malignant samples downregulation significant results
TMEM170B	2.33426e-08	-2.34627	0.022	0.107	0.000651235	ENSG00000205269	protein_coding	HSC vs other cells single cell malignant samples downregulation significant results
CD300LF	2.46305e-08	-1.06666	0.024	0.065	0.000687167	ENSG00000186074	protein_coding	HSC vs other cells single cell malignant samples downregulation significant results
CCR1	2.54915e-08	-2.01113	0.009	0.042	0.000711186	ENSG00000163823	protein_coding	HSC vs other cells single cell malignant samples downregulation significant results
RBMS1	2.94861e-08	-0.699344	0.075	0.139	0.000822634	ENSG00000153250	protein_coding	HSC vs other cells single cell malignant samples downregulation significant results
IGFBP2	3.16089e-08	-2.41172	0.003	0.021	0.000881857	ENSG00000115457	protein_coding	HSC vs other cells single cell malignant samples downregulation significant results
CLEC4A	3.22977e-08	-0.67814	0.031	0.062	0.000901073	ENSG00000111729	protein_coding	HSC vs other cells single cell malignant samples downregulation significant results
ZFR	3.31688e-08	-0.620105	0.227	0.328	0.000925377	ENSG00000056097	protein_coding	HSC vs other cells single cell malignant samples downregulation significant results
AP3S1	3.70464e-08	-0.697264	0.081	0.154	0.00103356	ENSG00000177879	protein_coding	HSC vs other cells single cell malignant samples downregulation significant results
PSRC1	3.78515e-08	-1.36947	0.004	0.018	0.00105602	ENSG00000134222	protein_coding	HSC vs other cells single cell malignant samples downregulation significant results
GPCPD1	3.82928e-08	-0.704611	0.156	0.264	0.00106833	ENSG00000125772	protein_coding	HSC vs other cells single cell malignant samples downregulation significant results
FANCB	3.99002e-08	-1.41553	0.009	0.032	0.00111318	ENSG00000181544	protein_coding	HSC vs other cells single cell malignant samples downregulation significant results
ZNF367	4.03819e-08	-1.93156	0.006	0.027	0.00112662	ENSG00000165244	protein_coding	HSC vs other cells single cell malignant samples downregulation significant results
USP3	4.63646e-08	-0.709428	0.117	0.197	0.00129353	ENSG00000140455	protein_coding	HSC vs other cells single cell malignant samples downregulation significant results
FCGR1A	4.70735e-08	-0.893411	0.014	0.037	0.0013133	ENSG00000150337	protein_coding	HSC vs other cells single cell malignant samples downregulation significant results
NCF1	5.2926e-08	-2.86709	0.008	0.053	0.00147658	ENSG00000158517	protein_coding	HSC vs other cells single cell malignant samples downregulation significant results
SIGLEC9	5.78523e-08	-6.74162	0	0.014	0.00161402	ENSG00000129450	protein_coding	HSC vs other cells single cell malignant samples downregulation significant results
PLAUR	6.55373e-08	-1.09595	0.046	0.11	0.00182843	ENSG00000011422	protein_coding	HSC vs other cells single cell malignant samples downregulation significant results
KLRK1	6.75678e-08	-3.0146	0.004	0.021	0.00188507	ENSG00000213809	protein_coding	HSC vs other cells single cell malignant samples downregulation significant results
SRGAP2C	7.23418e-08	-1.14095	0.014	0.045	0.00201826	ENSG00000171943	protein_coding	HSC vs other cells single cell malignant samples downregulation significant results
RECQL4	7.43186e-08	-1.38431	0.006	0.025	0.00207341	ENSG00000160957	protein_coding	HSC vs other cells single cell malignant samples downregulation significant results
TNFAIP3	7.64581e-08	-1.66803	0.036	0.102	0.0021331	ENSG00000118503	protein_coding	HSC vs other cells single cell malignant samples downregulation significant results
RASSF2	7.79233e-08	-0.588424	0.102	0.167	0.00217398	ENSG00000101265	protein_coding	HSC vs other cells single cell malignant samples downregulation significant results
ATPAF1	7.79348e-08	-0.598322	0.037	0.073	0.0021743	ENSG00000123472	protein_coding	HSC vs other cells single cell malignant samples downregulation significant results
HCK	7.83232e-08	-1.13776	0.056	0.126	0.00218514	ENSG00000101336	protein_coding	HSC vs other cells single cell malignant samples downregulation significant results
CA2	8.04156e-08	-1.91269	0.023	0.078	0.00224351	ENSG00000104267	protein_coding	HSC vs other cells single cell malignant samples downregulation significant results
ARHGEF10L	8.37571e-08	-5.21462	0.001	0.016	0.00233674	ENSG00000074964	protein_coding	HSC vs other cells single cell malignant samples downregulation significant results
ROGDI	8.37902e-08	-0.679301	0.027	0.057	0.00233766	ENSG00000067836	protein_coding	HSC vs other cells single cell malignant samples downregulation significant results
GINS4	8.53e-08	-1.43932	0.008	0.029	0.00237979	ENSG00000147536	protein_coding	HSC vs other cells single cell malignant samples downregulation significant results
ITGB7	9.29054e-08	-0.752631	0.036	0.065	0.00259197	ENSG00000139626	protein_coding	HSC vs other cells single cell malignant samples downregulation significant results
ASGR2	1.0116e-07	-3.97604	0.001	0.018	0.00282226	ENSG00000161944	protein_coding	HSC vs other cells single cell malignant samples downregulation significant results
TUBA4A	1.07098e-07	-1.43938	0.013	0.048	0.00298791	ENSG00000127824	protein_coding	HSC vs other cells single cell malignant samples downregulation significant results
CRYBG3	1.08912e-07	-1.0348	0.026	0.066	0.00303855	ENSG00000080200	protein_coding	HSC vs other cells single cell malignant samples downregulation significant results
SCLT1	1.14931e-07	-0.615372	0.059	0.108	0.00320647	ENSG00000151466	protein_coding	HSC vs other cells single cell malignant samples downregulation significant results
TIMM21	1.17999e-07	-0.764824	0.023	0.045	0.00329205	ENSG00000075336	protein_coding	HSC vs other cells single cell malignant samples downregulation significant results
LRRC25	1.1884e-07	-2.69595	0.005	0.03	0.00331552	ENSG00000175489	protein_coding	HSC vs other cells single cell malignant samples downregulation significant results
CTNNA1	1.24067e-07	-0.787864	0.065	0.127	0.00346136	ENSG00000044115	protein_coding	HSC vs other cells single cell malignant samples downregulation significant results
PDSS1	1.24428e-07	-0.737467	0.008	0.024	0.00347141	ENSG00000148459	protein_coding	HSC vs other cells single cell malignant samples downregulation significant results
GM2A	1.26162e-07	-1.20608	0.054	0.139	0.0035198	ENSG00000196743	protein_coding	HSC vs other cells single cell malignant samples downregulation significant results
PRDM1	1.41753e-07	-1.19197	0.016	0.041	0.00395478	ENSG00000057657	protein_coding	HSC vs other cells single cell malignant samples downregulation significant results
RAB2A	1.46818e-07	-0.652036	0.204	0.314	0.00409606	ENSG00000104388	protein_coding	HSC vs other cells single cell malignant samples downregulation significant results
TDP1	1.48802e-07	-0.727129	0.019	0.04	0.00415142	ENSG00000042088	protein_coding	HSC vs other cells single cell malignant samples downregulation significant results
PIP4K2A	1.61345e-07	-0.680296	0.103	0.17	0.00450137	ENSG00000150867	protein_coding	HSC vs other cells single cell malignant samples downregulation significant results
PNPLA8	1.66965e-07	-0.764701	0.071	0.137	0.00465814	ENSG00000135241	protein_coding	HSC vs other cells single cell malignant samples downregulation significant results
TNFAIP8	1.78396e-07	-0.883734	0.091	0.17	0.00497707	ENSG00000145779	protein_coding	HSC vs other cells single cell malignant samples downregulation significant results
MLKL	1.79138e-07	-0.835287	0.037	0.079	0.00499778	ENSG00000168404	protein_coding	HSC vs other cells single cell malignant samples downregulation significant results
TFEC	1.82513e-07	-0.79763	0.085	0.171	0.00509192	ENSG00000105967	protein_coding	HSC vs other cells single cell malignant samples downregulation significant results
CAMK4	1.87285e-07	-4.3191	0.002	0.016	0.00522506	ENSG00000152495	protein_coding	HSC vs other cells single cell malignant samples downregulation significant results
NETO2	1.89078e-07	-1.77067	0.013	0.043	0.00527508	ENSG00000171208	protein_coding	HSC vs other cells single cell malignant samples downregulation significant results
IL1RN	1.92748e-07	-2.33763	0.004	0.026	0.00537747	ENSG00000136689	protein_coding	HSC vs other cells single cell malignant samples downregulation significant results
PIK3CD	1.93362e-07	-0.724612	0.031	0.064	0.00539459	ENSG00000171608	protein_coding	HSC vs other cells single cell malignant samples downregulation significant results
CNTLN	1.99372e-07	-1.03706	0.044	0.099	0.00556229	ENSG00000044459	protein_coding	HSC vs other cells single cell malignant samples downregulation significant results
MS4A1	2.09774e-07	-2.53701	0.014	0.03	0.00585249	ENSG00000156738	protein_coding	HSC vs other cells single cell malignant samples downregulation significant results
NFKBIA	2.10918e-07	-0.595508	0.295	0.38	0.00588441	ENSG00000100906	protein_coding	HSC vs other cells single cell malignant samples downregulation significant results
AZI2	2.12676e-07	-0.751674	0.064	0.114	0.00593344	ENSG00000163512	protein_coding	HSC vs other cells single cell malignant samples downregulation significant results
STXBP2	2.13095e-07	-0.610124	0.029	0.062	0.00594513	ENSG00000076944	protein_coding	HSC vs other cells single cell malignant samples downregulation significant results
ZWILCH	2.21754e-07	-0.620412	0.027	0.051	0.00618672	ENSG00000174442	protein_coding	HSC vs other cells single cell malignant samples downregulation significant results
HASPIN	2.36051e-07	-1.64437	0.003	0.015	0.00658559	ENSG00000177602	protein_coding	HSC vs other cells single cell malignant samples downregulation significant results
SLAMF7	2.40195e-07	-2.97451	0.004	0.029	0.00670121	ENSG00000026751	protein_coding	HSC vs other cells single cell malignant samples downregulation significant results
PRF1	2.41166e-07	-3.11667	0.009	0.026	0.0067283	ENSG00000180644	protein_coding	HSC vs other cells single cell malignant samples downregulation significant results
KLHL8	2.44232e-07	-0.982722	0.035	0.081	0.00681383	ENSG00000145332	protein_coding	HSC vs other cells single cell malignant samples downregulation significant results
POC1A	2.48333e-07	-0.669274	0.005	0.017	0.00692826	ENSG00000164087	protein_coding	HSC vs other cells single cell malignant samples downregulation significant results
JAZF1	2.50055e-07	-2.93823	0.005	0.046	0.00697628	ENSG00000153814	protein_coding	HSC vs other cells single cell malignant samples downregulation significant results
RTKN2	2.61423e-07	-0.587432	0.005	0.013	0.00729345	ENSG00000182010	protein_coding	HSC vs other cells single cell malignant samples downregulation significant results
GZMB	2.62763e-07	-4.03091	0.003	0.015	0.00733082	ENSG00000100453	protein_coding	HSC vs other cells single cell malignant samples downregulation significant results
HAUS8	2.71183e-07	-1.31285	0.005	0.021	0.00756573	ENSG00000131351	protein_coding	HSC vs other cells single cell malignant samples downregulation significant results
POLE2	2.8243e-07	-0.668016	0.008	0.022	0.00787951	ENSG00000100479	protein_coding	HSC vs other cells single cell malignant samples downregulation significant results
PLIN2	2.82798e-07	-1.39226	0.156	0.27	0.00788977	ENSG00000147872	protein_coding	HSC vs other cells single cell malignant samples downregulation significant results
MEFV	2.98939e-07	-2.16695	0.008	0.038	0.00834011	ENSG00000103313	protein_coding	HSC vs other cells single cell malignant samples downregulation significant results
ASRGL1	3.03045e-07	-1.33843	0.017	0.051	0.00845466	ENSG00000162174	protein_coding	HSC vs other cells single cell malignant samples downregulation significant results
CLCN5	3.15719e-07	-1.75445	0.005	0.022	0.00880825	ENSG00000171365	protein_coding	HSC vs other cells single cell malignant samples downregulation significant results
DESI1	3.1678e-07	-0.637843	0.025	0.051	0.00883785	ENSG00000100418	protein_coding	HSC vs other cells single cell malignant samples downregulation significant results
CPM	3.17243e-07	-2.38518	0.009	0.061	0.00885075	ENSG00000135678	protein_coding	HSC vs other cells single cell malignant samples downregulation significant results
SHMT1	3.36741e-07	-1.13943	0.008	0.024	0.00939474	ENSG00000284320	protein_coding	HSC vs other cells single cell malignant samples downregulation significant results
SHMT1	3.36741e-07	-1.13943	0.008	0.024	0.00939474	ENSG00000176974	protein_coding	HSC vs other cells single cell malignant samples downregulation significant results
GAS7	3.39223e-07	-0.623638	0.057	0.107	0.00946398	ENSG00000007237	protein_coding	HSC vs other cells single cell malignant samples downregulation significant results
LYZ	1.49483e-148	-6.03857	0.204	0.621	4.17042e-144	ENSG00000090382	protein_coding	HSC vs other cells single cell malignant samples significant results
MNDA	2.31803e-103	-3.97724	0.042	0.381	6.46708e-99	ENSG00000163563	protein_coding	HSC vs other cells single cell malignant samples significant results
S100A9	1.64369e-94	-5.92974	0.075	0.423	4.58572e-90	ENSG00000163220	protein_coding	HSC vs other cells single cell malignant samples significant results
S100A8	1.71417e-87	-5.90293	0.052	0.392	4.78236e-83	ENSG00000143546	protein_coding	HSC vs other cells single cell malignant samples significant results
TMSB4X	3.29017e-85	-0.928234	0.888	0.952	9.17925e-81	ENSG00000205542	protein_coding	HSC vs other cells single cell malignant samples significant results
VCAN	2.06858e-79	-5.97699	0.023	0.316	5.77112e-75	ENSG00000038427	protein_coding	HSC vs other cells single cell malignant samples significant results
PCLAF	4.622e-79	-2.0562	0.058	0.2	1.28949e-74	ENSG00000166803	protein_coding	HSC vs other cells single cell malignant samples significant results
CSTA	6.96434e-79	-2.98751	0.089	0.411	1.94298e-74	ENSG00000121552	protein_coding	HSC vs other cells single cell malignant samples significant results
ANGPT1	3.31386e-74	1.73931	0.335	0.142	9.24535e-70	ENSG00000154188	protein_coding	HSC vs other cells single cell malignant samples significant results
FGL2	4.23259e-74	-3.3441	0.031	0.23	1.18085e-69	ENSG00000127951	protein_coding	HSC vs other cells single cell malignant samples significant results
RNASE2	1.205e-69	-3.22766	0.065	0.331	3.36183e-65	ENSG00000169385	protein_coding	HSC vs other cells single cell malignant samples significant results
COTL1	9.299e-66	-1.74026	0.103	0.304	2.59433e-61	ENSG00000103187	protein_coding	HSC vs other cells single cell malignant samples significant results
SAMHD1	4.91659e-62	-1.77313	0.127	0.362	1.37168e-57	ENSG00000101347	protein_coding	HSC vs other cells single cell malignant samples significant results
IFI30	4.97524e-61	-3.30156	0.037	0.238	1.38804e-56	ENSG00000216490	protein_coding	HSC vs other cells single cell malignant samples significant results
CPVL	2.3158e-59	-2.91324	0.032	0.181	6.46084e-55	ENSG00000106066	protein_coding	HSC vs other cells single cell malignant samples significant results
CD36	3.29632e-58	0.984071	0.285	0.291	9.19639e-54	ENSG00000135218	protein_coding	HSC vs other cells single cell malignant samples significant results
ANXA5	2.0491e-57	-2.7552	0.046	0.267	5.71679e-53	ENSG00000164111	protein_coding	HSC vs other cells single cell malignant samples significant results
ELANE	3.59518e-57	-4.08744	0.024	0.188	1.00302e-52	ENSG00000277571	protein_coding	HSC vs other cells single cell malignant samples significant results
ELANE	3.59518e-57	-4.08744	0.024	0.188	1.00302e-52	ENSG00000197561	protein_coding	HSC vs other cells single cell malignant samples significant results
MS4A6A	1.96812e-56	-2.67719	0.051	0.258	5.49085e-52	ENSG00000110077	protein_coding	HSC vs other cells single cell malignant samples significant results
CTSH	2.45756e-56	-2.64745	0.031	0.18	6.85636e-52	ENSG00000103811	protein_coding	HSC vs other cells single cell malignant samples significant results
TOP2A	8.95432e-53	-2.37983	0.026	0.138	2.49816e-48	ENSG00000131747	protein_coding	HSC vs other cells single cell malignant samples significant results
MCM4	1.37119e-52	-1.16037	0.06	0.16	3.8255e-48	ENSG00000104738	protein_coding	HSC vs other cells single cell malignant samples significant results
CST3	3.81703e-52	-1.3611	0.212	0.441	1.06491e-47	ENSG00000101439	protein_coding	HSC vs other cells single cell malignant samples significant results
NRIP1	5.33691e-52	1.74245	0.274	0.146	1.48894e-47	ENSG00000180530	protein_coding	HSC vs other cells single cell malignant samples significant results
SRGN	5.49735e-52	-2.86386	0.612	0.778	1.5337e-47	ENSG00000122862	protein_coding	HSC vs other cells single cell malignant samples significant results
TUBA1B	6.65671e-52	-0.664214	0.261	0.366	1.85716e-47	ENSG00000123416	protein_coding	HSC vs other cells single cell malignant samples significant results
FCN1	1.27329e-51	-5.0655	0.01	0.173	3.55237e-47	ENSG00000085265	protein_coding	HSC vs other cells single cell malignant samples significant results
PCNA	2.90545e-51	-1.20491	0.069	0.174	8.10593e-47	ENSG00000132646	protein_coding	HSC vs other cells single cell malignant samples significant results
CD99	7.98549e-50	0.81991	0.506	0.411	2.22787e-45	ENSG00000292348	protein_coding	HSC vs other cells single cell malignant samples significant results
CD99	7.98549e-50	0.81991	0.506	0.411	2.22787e-45	ENSG00000002586	protein_coding	HSC vs other cells single cell malignant samples significant results
HMGB2	2.94083e-49	-1.43401	0.368	0.598	8.20461e-45	ENSG00000164104	protein_coding	HSC vs other cells single cell malignant samples significant results
NPR3	3.06332e-49	1.52247	0.216	0.097	8.54637e-45	ENSG00000113389	protein_coding	HSC vs other cells single cell malignant samples significant results
MPEG1	1.1925e-48	-4.07062	0.009	0.136	3.32697e-44	ENSG00000197629	protein_coding	HSC vs other cells single cell malignant samples significant results
HMGN2	5.40714e-48	-0.788453	0.413	0.579	1.50854e-43	ENSG00000198830	protein_coding	HSC vs other cells single cell malignant samples significant results
ANXA2	5.39133e-47	-2.26926	0.083	0.334	1.50413e-42	ENSG00000182718	protein_coding	HSC vs other cells single cell malignant samples significant results
MKI67	3.06947e-46	-1.7308	0.033	0.135	8.56352e-42	ENSG00000148773	protein_coding	HSC vs other cells single cell malignant samples significant results
TFPI	5.70685e-45	1.55703	0.205	0.09	1.59215e-40	ENSG00000003436	protein_coding	HSC vs other cells single cell malignant samples significant results
MPO	1.26462e-44	-1.44061	0.123	0.23	3.52816e-40	ENSG00000005381	protein_coding	HSC vs other cells single cell malignant samples significant results
DHFR	1.48594e-43	-1.41485	0.058	0.168	4.14563e-39	ENSG00000228716	protein_coding	HSC vs other cells single cell malignant samples significant results
AZU1	2.18498e-43	-3.16074	0.027	0.193	6.09587e-39	ENSG00000278624	protein_coding	HSC vs other cells single cell malignant samples significant results
AZU1	2.18498e-43	-3.16074	0.027	0.193	6.09587e-39	ENSG00000172232	protein_coding	HSC vs other cells single cell malignant samples significant results
TMPO	5.90124e-43	-0.873134	0.19	0.353	1.64639e-38	ENSG00000120802	protein_coding	HSC vs other cells single cell malignant samples significant results
KMT2A	1.57243e-42	1.23234	0.46	0.304	4.38693e-38	ENSG00000118058	protein_coding	HSC vs other cells single cell malignant samples significant results
TK1	2.16467e-42	-1.81716	0.013	0.074	6.03921e-38	ENSG00000167900	protein_coding	HSC vs other cells single cell malignant samples significant results
FABP5	2.559e-42	-0.753692	0.143	0.275	7.13936e-38	ENSG00000164687	protein_coding	HSC vs other cells single cell malignant samples significant results
CTSS	2.40249e-41	-2.23464	0.319	0.564	6.70271e-37	ENSG00000163131	protein_coding	HSC vs other cells single cell malignant samples significant results
CNST	1.76585e-40	0.936141	0.263	0.184	4.92655e-36	ENSG00000162852	protein_coding	HSC vs other cells single cell malignant samples significant results
EGFL7	2.78417e-40	1.38014	0.24	0.126	7.76756e-36	ENSG00000172889	protein_coding	HSC vs other cells single cell malignant samples significant results
SOX4	1.79309e-39	0.988116	0.389	0.286	5.00254e-35	ENSG00000124766	protein_coding	HSC vs other cells single cell malignant samples significant results
MEIS1	4.26151e-39	1.37942	0.126	0.067	1.18892e-34	ENSG00000143995	protein_coding	HSC vs other cells single cell malignant samples significant results
PRIM1	5.85581e-39	-0.795467	0.078	0.168	1.63371e-34	ENSG00000198056	protein_coding	HSC vs other cells single cell malignant samples significant results
TYMS	8.71335e-39	-1.82259	0.011	0.069	2.43094e-34	ENSG00000176890	protein_coding	HSC vs other cells single cell malignant samples significant results
MS4A7	9.05076e-39	-2.33133	0.038	0.189	2.52507e-34	ENSG00000166927	protein_coding	HSC vs other cells single cell malignant samples significant results
PSAP	1.39939e-38	-1.94427	0.311	0.582	3.90415e-34	ENSG00000197746	protein_coding	HSC vs other cells single cell malignant samples significant results
GRN	2.08954e-37	-1.54826	0.113	0.305	5.82961e-33	ENSG00000030582	protein_coding	HSC vs other cells single cell malignant samples significant results
MCM3	2.14244e-37	-0.655723	0.07	0.145	5.9772e-33	ENSG00000112118	protein_coding	HSC vs other cells single cell malignant samples significant results
BIRC5	3.17991e-36	-2.4505	0.011	0.072	8.87164e-32	ENSG00000089685	protein_coding	HSC vs other cells single cell malignant samples significant results
FAM107B	3.96289e-36	-1.90531	0.064	0.246	1.10561e-31	ENSG00000065809	protein_coding	HSC vs other cells single cell malignant samples significant results
CKS1B	5.54888e-36	-0.922896	0.057	0.137	1.54808e-31	ENSG00000173207	protein_coding	HSC vs other cells single cell malignant samples significant results
CTSG	1.32703e-35	-3.2185	0.04	0.192	3.70228e-31	ENSG00000100448	protein_coding	HSC vs other cells single cell malignant samples significant results
PRTN3	2.50933e-35	-3.08181	0.015	0.086	7.00079e-31	ENSG00000277804	protein_coding	HSC vs other cells single cell malignant samples significant results
PRTN3	2.50933e-35	-3.08181	0.015	0.086	7.00079e-31	ENSG00000196415	protein_coding	HSC vs other cells single cell malignant samples significant results
LGALS3	2.53709e-35	-3.54459	0.029	0.235	7.07822e-31	ENSG00000131981	protein_coding	HSC vs other cells single cell malignant samples significant results
CD14	1.30332e-34	-6.34831	0.001	0.07	3.63614e-30	ENSG00000170458	protein_coding	HSC vs other cells single cell malignant samples significant results
NUSAP1	7.00483e-34	-1.02672	0.051	0.145	1.95428e-29	ENSG00000137804	protein_coding	HSC vs other cells single cell malignant samples significant results
HSP90B1	9.5542e-34	-1.06758	0.406	0.621	2.66553e-29	ENSG00000166598	protein_coding	HSC vs other cells single cell malignant samples significant results
CENPF	1.06801e-33	-1.49462	0.053	0.153	2.97965e-29	ENSG00000117724	protein_coding	HSC vs other cells single cell malignant samples significant results
RNASE6	1.11091e-33	-1.61231	0.051	0.18	3.09932e-29	ENSG00000169413	protein_coding	HSC vs other cells single cell malignant samples significant results
KCTD12	1.83326e-33	-2.24015	0.025	0.127	5.11461e-29	ENSG00000178695	protein_coding	HSC vs other cells single cell malignant samples significant results
SKA3	2.12187e-33	-0.673294	0.022	0.064	5.91981e-29	ENSG00000165480	protein_coding	HSC vs other cells single cell malignant samples significant results
CD82	3.43716e-33	1.06295	0.204	0.136	9.58934e-29	ENSG00000085117	protein_coding	HSC vs other cells single cell malignant samples significant results
BRCA1	6.30252e-33	-1.53978	0.027	0.105	1.75834e-28	ENSG00000012048	protein_coding	HSC vs other cells single cell malignant samples significant results
NCF2	2.81583e-32	-2.38538	0.039	0.192	7.8559e-28	ENSG00000116701	protein_coding	HSC vs other cells single cell malignant samples significant results
MRC1	5.00869e-32	-2.39733	0.012	0.066	1.39738e-27	ENSG00000260314	protein_coding	HSC vs other cells single cell malignant samples significant results
CD48	5.54933e-32	-1.60151	0.054	0.138	1.54821e-27	ENSG00000117091	protein_coding	HSC vs other cells single cell malignant samples significant results
TFDP2	6.32883e-32	0.926672	0.286	0.207	1.76568e-27	ENSG00000114126	protein_coding	HSC vs other cells single cell malignant samples significant results
CENPM	6.61513e-32	-2.36802	0.006	0.053	1.84555e-27	ENSG00000100162	protein_coding	HSC vs other cells single cell malignant samples significant results
TPX2	7.64027e-32	-1.03121	0.037	0.104	2.13156e-27	ENSG00000088325	protein_coding	HSC vs other cells single cell malignant samples significant results
S100A10	7.80228e-32	-1.88097	0.084	0.29	2.17676e-27	ENSG00000197747	protein_coding	HSC vs other cells single cell malignant samples significant results
CD34	2.83664e-31	1.58181	0.291	0.128	7.91395e-27	ENSG00000174059	protein_coding	HSC vs other cells single cell malignant samples significant results
GIMAP4	4.13853e-31	-4.01262	0.006	0.07	1.15461e-26	ENSG00000133574	protein_coding	HSC vs other cells single cell malignant samples significant results
CXCR4	5.03771e-31	-1.3769	0.101	0.26	1.40547e-26	ENSG00000121966	protein_coding	HSC vs other cells single cell malignant samples significant results
SMC2	6.3655e-31	-0.867943	0.058	0.139	1.77591e-26	ENSG00000136824	protein_coding	HSC vs other cells single cell malignant samples significant results
GINS2	7.08657e-31	-1.44179	0.013	0.059	1.97708e-26	ENSG00000131153	protein_coding	HSC vs other cells single cell malignant samples significant results
UBE2T	7.59556e-31	-1.21516	0.02	0.073	2.11909e-26	ENSG00000077152	protein_coding	HSC vs other cells single cell malignant samples significant results
GMNN	8.44115e-31	-0.893525	0.038	0.104	2.355e-26	ENSG00000112312	protein_coding	HSC vs other cells single cell malignant samples significant results
MSRB3	2.60906e-30	0.674003	0.25	0.208	7.279e-26	ENSG00000174099	protein_coding	HSC vs other cells single cell malignant samples significant results
BRCA2	4.28439e-30	-0.984267	0.051	0.142	1.1953e-25	ENSG00000139618	protein_coding	HSC vs other cells single cell malignant samples significant results
ADA2	7.31334e-30	-2.96592	0.037	0.222	2.04035e-25	ENSG00000093072	protein_coding	HSC vs other cells single cell malignant samples significant results
SERPINA1	7.60578e-30	-4.73107	0.004	0.1	2.12194e-25	ENSG00000277377	protein_coding	HSC vs other cells single cell malignant samples significant results
SERPINA1	7.60578e-30	-4.73107	0.004	0.1	2.12194e-25	ENSG00000197249	protein_coding	HSC vs other cells single cell malignant samples significant results
CYBB	8.10822e-30	-1.67835	0.112	0.312	2.26211e-25	ENSG00000165168	protein_coding	HSC vs other cells single cell malignant samples significant results
SPINK2	9.40784e-30	0.761551	0.364	0.21	2.62469e-25	ENSG00000128040	protein_coding	HSC vs other cells single cell malignant samples significant results
LGALS2	1.35318e-29	-3.89107	0.006	0.082	3.77523e-25	ENSG00000100079	protein_coding	HSC vs other cells single cell malignant samples significant results
NPTX2	1.51554e-29	2.20559	0.08	0.019	4.22819e-25	ENSG00000106236	protein_coding	HSC vs other cells single cell malignant samples significant results
MCM6	1.75027e-29	-0.898301	0.041	0.105	4.88309e-25	ENSG00000076003	protein_coding	HSC vs other cells single cell malignant samples significant results
FCER1G	1.75712e-29	-1.59834	0.113	0.29	4.90218e-25	ENSG00000158869	protein_coding	HSC vs other cells single cell malignant samples significant results
LMNB1	2.00705e-29	-1.15974	0.064	0.163	5.59946e-25	ENSG00000113368	protein_coding	HSC vs other cells single cell malignant samples significant results
MSI2	2.54864e-29	1.14216	0.237	0.149	7.11046e-25	ENSG00000153944	protein_coding	HSC vs other cells single cell malignant samples significant results
CLEC12A	5.10531e-29	-1.53899	0.114	0.303	1.42433e-24	ENSG00000172322	protein_coding	HSC vs other cells single cell malignant samples significant results
AK2	5.54072e-29	-1.05377	0.123	0.268	1.54581e-24	ENSG00000004455	protein_coding	HSC vs other cells single cell malignant samples significant results
P4HB	7.23682e-29	-0.956042	0.122	0.261	2.019e-24	ENSG00000185624	protein_coding	HSC vs other cells single cell malignant samples significant results
SCHIP1	7.46258e-29	1.49259	0.137	0.08	2.08198e-24	ENSG00000151967	protein_coding	HSC vs other cells single cell malignant samples significant results
RRM1	7.68443e-29	-0.974316	0.043	0.108	2.14388e-24	ENSG00000167325	protein_coding	HSC vs other cells single cell malignant samples significant results
AOAH	7.89114e-29	-3.03837	0.016	0.13	2.20155e-24	ENSG00000136250	protein_coding	HSC vs other cells single cell malignant samples significant results
TCF4	9.58332e-29	1.47064	0.21	0.106	2.67365e-24	ENSG00000196628	protein_coding	HSC vs other cells single cell malignant samples significant results
ASPM	1.21239e-28	-1.48067	0.022	0.085	3.38244e-24	ENSG00000066279	protein_coding	HSC vs other cells single cell malignant samples significant results
AKR1C3	1.69362e-28	1.39309	0.146	0.08	4.72502e-24	ENSG00000196139	protein_coding	HSC vs other cells single cell malignant samples significant results
CENPW	1.82254e-28	-0.817635	0.029	0.089	5.08471e-24	ENSG00000203760	protein_coding	HSC vs other cells single cell malignant samples significant results
PPIB	2.28884e-28	-0.849313	0.114	0.236	6.38564e-24	ENSG00000166794	protein_coding	HSC vs other cells single cell malignant samples significant results
S100A6	2.64548e-28	-1.31701	0.319	0.572	7.38064e-24	ENSG00000197956	protein_coding	HSC vs other cells single cell malignant samples significant results
SSBP2	3.58975e-28	1.40293	0.165	0.089	1.00151e-23	ENSG00000145687	protein_coding	HSC vs other cells single cell malignant samples significant results
CD163	4.87928e-28	-5.44952	0.002	0.064	1.36127e-23	ENSG00000177575	protein_coding	HSC vs other cells single cell malignant samples significant results
UQCRQ	1.00397e-27	-0.832633	0.241	0.422	2.80098e-23	ENSG00000164405	protein_coding	HSC vs other cells single cell malignant samples significant results
MAFB	1.63017e-27	-4.6158	0.005	0.088	4.54801e-23	ENSG00000204103	protein_coding	HSC vs other cells single cell malignant samples significant results
PRC1	1.77952e-27	-1.37733	0.029	0.104	4.96468e-23	ENSG00000198901	protein_coding	HSC vs other cells single cell malignant samples significant results
MACF1	2.00622e-27	0.631648	0.496	0.424	5.59716e-23	ENSG00000127603	protein_coding	HSC vs other cells single cell malignant samples significant results
PRDX3	2.14775e-27	-0.582533	0.118	0.211	5.992e-23	ENSG00000165672	protein_coding	HSC vs other cells single cell malignant samples significant results
FCGRT	2.68358e-27	-2.19586	0.027	0.127	7.48693e-23	ENSG00000104870	protein_coding	HSC vs other cells single cell malignant samples significant results
GATA2	2.76512e-27	1.69215	0.129	0.06	7.7144e-23	ENSG00000179348	protein_coding	HSC vs other cells single cell malignant samples significant results
PGAM1	2.97309e-27	-0.938468	0.096	0.211	8.29461e-23	ENSG00000171314	protein_coding	HSC vs other cells single cell malignant samples significant results
FLT3	4.62236e-27	1.11937	0.538	0.378	1.28959e-22	ENSG00000122025	protein_coding	HSC vs other cells single cell malignant samples significant results
JUN	4.8331e-27	-0.731147	0.242	0.3	1.34839e-22	ENSG00000177606	protein_coding	HSC vs other cells single cell malignant samples significant results
ITGB2	5.15402e-27	-0.962205	0.211	0.386	1.43792e-22	ENSG00000160255	protein_coding	HSC vs other cells single cell malignant samples significant results
NCAPG	5.79572e-27	-1.72029	0.011	0.058	1.61695e-22	ENSG00000109805	protein_coding	HSC vs other cells single cell malignant samples significant results
HELLS	5.92144e-27	-1.00177	0.036	0.096	1.65202e-22	ENSG00000119969	protein_coding	HSC vs other cells single cell malignant samples significant results
S100A11	6.70808e-27	-1.81538	0.051	0.165	1.87149e-22	ENSG00000163191	protein_coding	HSC vs other cells single cell malignant samples significant results
CALR	6.94475e-27	-0.656886	0.449	0.581	1.93752e-22	ENSG00000179218	protein_coding	HSC vs other cells single cell malignant samples significant results
CD69	8.10497e-27	1.28844	0.279	0.168	2.2612e-22	ENSG00000110848	protein_coding	HSC vs other cells single cell malignant samples significant results
TUBA1A	8.86167e-27	1.01995	0.328	0.235	2.47232e-22	ENSG00000167552	protein_coding	HSC vs other cells single cell malignant samples significant results
IRF8	9.54622e-27	-1.54008	0.034	0.115	2.6633e-22	ENSG00000140968	protein_coding	HSC vs other cells single cell malignant samples significant results
PDIA6	1.75718e-26	-0.608716	0.161	0.281	4.90235e-22	ENSG00000143870	protein_coding	HSC vs other cells single cell malignant samples significant results
TLR4	2.42492e-26	-2.92867	0.017	0.128	6.76529e-22	ENSG00000136869	protein_coding	HSC vs other cells single cell malignant samples significant results
EVI2B	3.48806e-26	-1.15191	0.186	0.385	9.73134e-22	ENSG00000291721	protein_coding	HSC vs other cells single cell malignant samples significant results
EVI2B	3.48806e-26	-1.15191	0.186	0.385	9.73134e-22	ENSG00000185862	protein_coding	HSC vs other cells single cell malignant samples significant results
ESCO2	4.88528e-26	-3.61048	0.005	0.053	1.36294e-21	ENSG00000171320	protein_coding	HSC vs other cells single cell malignant samples significant results
KIF22	5.42409e-26	-0.937972	0.04	0.113	1.51327e-21	ENSG00000079616	protein_coding	HSC vs other cells single cell malignant samples significant results
PPA1	1.1325e-25	-0.699744	0.168	0.298	3.15956e-21	ENSG00000180817	protein_coding	HSC vs other cells single cell malignant samples significant results
PIM1	1.28144e-25	0.941834	0.186	0.127	3.57508e-21	ENSG00000137193	protein_coding	HSC vs other cells single cell malignant samples significant results
TMEM106C	1.35081e-25	-1.98063	0.013	0.058	3.76863e-21	ENSG00000134291	protein_coding	HSC vs other cells single cell malignant samples significant results
PPT1	1.4225e-25	-0.638623	0.11	0.217	3.96864e-21	ENSG00000131238	protein_coding	HSC vs other cells single cell malignant samples significant results
CLSPN	1.62886e-25	-1.0075	0.034	0.106	4.54434e-21	ENSG00000092853	protein_coding	HSC vs other cells single cell malignant samples significant results
CEBPD	1.68906e-25	-2.1975	0.03	0.143	4.71231e-21	ENSG00000221869	protein_coding	HSC vs other cells single cell malignant samples significant results
ZWINT	2.39945e-25	-1.38052	0.009	0.045	6.69424e-21	ENSG00000122952	protein_coding	HSC vs other cells single cell malignant samples significant results
S100A12	2.56845e-25	-5.95801	0.002	0.082	7.16573e-21	ENSG00000163221	protein_coding	HSC vs other cells single cell malignant samples significant results
RAD51AP1	3.16859e-25	-0.927608	0.026	0.077	8.84004e-21	ENSG00000111247	protein_coding	HSC vs other cells single cell malignant samples significant results
IGSF6	3.58105e-25	-1.64419	0.041	0.136	9.99076e-21	ENSG00000283934	protein_coding	HSC vs other cells single cell malignant samples significant results
IGSF6	3.58105e-25	-1.64419	0.041	0.136	9.99076e-21	ENSG00000140749	protein_coding	HSC vs other cells single cell malignant samples significant results
MCM5	4.27144e-25	-0.664329	0.05	0.104	1.19169e-20	ENSG00000100297	protein_coding	HSC vs other cells single cell malignant samples significant results
C1orf162	4.33139e-25	-2.06149	0.035	0.163	1.20841e-20	ENSG00000143110	protein_coding	HSC vs other cells single cell malignant samples significant results
CCNA2	9.11103e-25	-1.82919	0.013	0.064	2.54188e-20	ENSG00000145386	protein_coding	HSC vs other cells single cell malignant samples significant results
NDUFA6	1.0249e-24	-0.615302	0.132	0.24	2.85937e-20	ENSG00000272765	protein_coding	HSC vs other cells single cell malignant samples significant results
NDUFA6	1.0249e-24	-0.615302	0.132	0.24	2.85937e-20	ENSG00000277365	protein_coding	HSC vs other cells single cell malignant samples significant results
NDUFA6	1.0249e-24	-0.615302	0.132	0.24	2.85937e-20	ENSG00000184983	protein_coding	HSC vs other cells single cell malignant samples significant results
NDUFA6	1.0249e-24	-0.615302	0.132	0.24	2.85937e-20	ENSG00000273397	protein_coding	HSC vs other cells single cell malignant samples significant results
NDUFA6	1.0249e-24	-0.615302	0.132	0.24	2.85937e-20	ENSG00000281013	protein_coding	HSC vs other cells single cell malignant samples significant results
SPCS3	1.83339e-24	-0.593783	0.278	0.432	5.11497e-20	ENSG00000129128	protein_coding	HSC vs other cells single cell malignant samples significant results
BCL11A	2.28857e-24	1.20517	0.301	0.193	6.38489e-20	ENSG00000119866	protein_coding	HSC vs other cells single cell malignant samples significant results
CLEC11A	2.7669e-24	-0.893809	0.124	0.257	7.71937e-20	ENSG00000105472	protein_coding	HSC vs other cells single cell malignant samples significant results
APLP2	3.53875e-24	-1.07766	0.435	0.625	9.87275e-20	ENSG00000084234	protein_coding	HSC vs other cells single cell malignant samples significant results
FANCI	4.11737e-24	-0.590174	0.04	0.092	1.14871e-19	ENSG00000140525	protein_coding	HSC vs other cells single cell malignant samples significant results
DLGAP5	4.47074e-24	-2.86614	0.005	0.045	1.24729e-19	ENSG00000126787	protein_coding	HSC vs other cells single cell malignant samples significant results
LYST	4.91925e-24	-1.51781	0.213	0.446	1.37242e-19	ENSG00000143669	protein_coding	HSC vs other cells single cell malignant samples significant results
TIMELESS	5.93503e-24	-1.09121	0.017	0.063	1.65581e-19	ENSG00000111602	protein_coding	HSC vs other cells single cell malignant samples significant results
CENPU	1.01792e-23	-1.22448	0.06	0.151	2.83988e-19	ENSG00000151725	protein_coding	HSC vs other cells single cell malignant samples significant results
C5AR1	1.27318e-23	-5.61066	0.002	0.058	3.55204e-19	ENSG00000197405	protein_coding	HSC vs other cells single cell malignant samples significant results
BUB1	1.45949e-23	-1.35208	0.016	0.062	4.07183e-19	ENSG00000169679	protein_coding	HSC vs other cells single cell malignant samples significant results
IL13RA1	1.57187e-23	-1.27947	0.047	0.138	4.38536e-19	ENSG00000131724	protein_coding	HSC vs other cells single cell malignant samples significant results
RPA3	1.60729e-23	-0.868374	0.06	0.134	4.48417e-19	ENSG00000106399	protein_coding	HSC vs other cells single cell malignant samples significant results
DAD1	1.69299e-23	0.725973	0.274	0.253	4.72328e-19	ENSG00000129562	protein_coding	HSC vs other cells single cell malignant samples significant results
ORC6	1.6959e-23	-1.01431	0.019	0.063	4.7314e-19	ENSG00000091651	protein_coding	HSC vs other cells single cell malignant samples significant results
CDCA5	2.08416e-23	-1.99955	0.006	0.046	5.8146e-19	ENSG00000146670	protein_coding	HSC vs other cells single cell malignant samples significant results
STON2	3.44294e-23	1.2206	0.139	0.082	9.60545e-19	ENSG00000140022	protein_coding	HSC vs other cells single cell malignant samples significant results
SCPEP1	3.8415e-23	-1.69888	0.068	0.225	1.07174e-18	ENSG00000121064	protein_coding	HSC vs other cells single cell malignant samples significant results
ZNF22	5.34067e-23	0.830452	0.239	0.195	1.48999e-18	ENSG00000165512	protein_coding	HSC vs other cells single cell malignant samples significant results
KIF15	6.05167e-23	-1.34213	0.012	0.055	1.68836e-18	ENSG00000280610	protein_coding	HSC vs other cells single cell malignant samples significant results
KIF15	6.05167e-23	-1.34213	0.012	0.055	1.68836e-18	ENSG00000163808	protein_coding	HSC vs other cells single cell malignant samples significant results
CIRBP	7.71531e-23	0.685481	0.338	0.282	2.15249e-18	ENSG00000099622	protein_coding	HSC vs other cells single cell malignant samples significant results
IL32	9.63402e-23	-4.71772	0.004	0.046	2.6878e-18	ENSG00000008517	protein_coding	HSC vs other cells single cell malignant samples significant results
HHEX	1.11894e-22	0.797406	0.186	0.146	3.12173e-18	ENSG00000152804	protein_coding	HSC vs other cells single cell malignant samples significant results
UBE2C	1.20279e-22	-1.59139	0.006	0.04	3.35565e-18	ENSG00000175063	protein_coding	HSC vs other cells single cell malignant samples significant results
SMC1A	1.25066e-22	-0.622478	0.096	0.184	3.48922e-18	ENSG00000072501	protein_coding	HSC vs other cells single cell malignant samples significant results
RRM2	1.37882e-22	-1.63958	0.015	0.063	3.84677e-18	ENSG00000171848	protein_coding	HSC vs other cells single cell malignant samples significant results
TSC22D1	1.52517e-22	1.82879	0.182	0.073	4.25508e-18	ENSG00000102804	protein_coding	HSC vs other cells single cell malignant samples significant results
CDK1	1.72686e-22	-2.13849	0.011	0.06	4.81775e-18	ENSG00000170312	protein_coding	HSC vs other cells single cell malignant samples significant results
MCM10	1.79415e-22	-1.79675	0.006	0.044	5.0055e-18	ENSG00000065328	protein_coding	HSC vs other cells single cell malignant samples significant results
ATAD2	1.8459e-22	-0.791377	0.082	0.174	5.14988e-18	ENSG00000156802	protein_coding	HSC vs other cells single cell malignant samples significant results
RNASEH2A	2.52463e-22	-0.583685	0.023	0.054	7.04347e-18	ENSG00000104889	protein_coding	HSC vs other cells single cell malignant samples significant results
CD200	2.70683e-22	1.44313	0.145	0.073	7.55179e-18	ENSG00000091972	protein_coding	HSC vs other cells single cell malignant samples significant results
VRK1	2.75535e-22	-0.597722	0.07	0.139	7.68714e-18	ENSG00000100749	protein_coding	HSC vs other cells single cell malignant samples significant results
CDK6	2.76098e-22	0.588464	0.593	0.449	7.70287e-18	ENSG00000105810	protein_coding	HSC vs other cells single cell malignant samples significant results
FEN1	3.17681e-22	-0.710736	0.02	0.056	8.86299e-18	ENSG00000168496	protein_coding	HSC vs other cells single cell malignant samples significant results
ERG	3.41335e-22	1.26228	0.133	0.08	9.52289e-18	ENSG00000157554	protein_coding	HSC vs other cells single cell malignant samples significant results
GNA15	3.53309e-22	1.19892	0.152	0.091	9.85696e-18	ENSG00000060558	protein_coding	HSC vs other cells single cell malignant samples significant results
MEF2C	3.75375e-22	0.949496	0.37	0.26	1.04726e-17	ENSG00000081189	protein_coding	HSC vs other cells single cell malignant samples significant results
RNASE3	3.93592e-22	-3.51606	0.01	0.093	1.09808e-17	ENSG00000169397	protein_coding	HSC vs other cells single cell malignant samples significant results
RFC4	4.69722e-22	-0.861477	0.025	0.071	1.31048e-17	ENSG00000163918	protein_coding	HSC vs other cells single cell malignant samples significant results
BMI1	4.75623e-22	0.85332	0.233	0.174	1.32694e-17	ENSG00000168283	protein_coding	HSC vs other cells single cell malignant samples significant results
ANP32E	4.96147e-22	-0.777038	0.153	0.293	1.3842e-17	ENSG00000143401	protein_coding	HSC vs other cells single cell malignant samples significant results
PLBD1	5.52523e-22	-5.7892	0.002	0.067	1.54148e-17	ENSG00000121316	protein_coding	HSC vs other cells single cell malignant samples significant results
ITGA6	5.61604e-22	1.00285	0.159	0.109	1.56682e-17	ENSG00000091409	protein_coding	HSC vs other cells single cell malignant samples significant results
SPC25	5.61654e-22	-3.6125	0.002	0.037	1.56696e-17	ENSG00000277909	protein_coding	HSC vs other cells single cell malignant samples significant results
SPC25	5.61654e-22	-3.6125	0.002	0.037	1.56696e-17	ENSG00000152253	protein_coding	HSC vs other cells single cell malignant samples significant results
CD86	7.64698e-22	-2.09231	0.023	0.096	2.13343e-17	ENSG00000114013	protein_coding	HSC vs other cells single cell malignant samples significant results
KNL1	8.36792e-22	-1.64575	0.018	0.073	2.33457e-17	ENSG00000137812	protein_coding	HSC vs other cells single cell malignant samples significant results
DDAH2	9.68012e-22	0.972496	0.203	0.135	2.70066e-17	ENSG00000227317	protein_coding	HSC vs other cells single cell malignant samples significant results
DDAH2	9.68012e-22	0.972496	0.203	0.135	2.70066e-17	ENSG00000226634	protein_coding	HSC vs other cells single cell malignant samples significant results
DDAH2	9.68012e-22	0.972496	0.203	0.135	2.70066e-17	ENSG00000228128	protein_coding	HSC vs other cells single cell malignant samples significant results
DDAH2	9.68012e-22	0.972496	0.203	0.135	2.70066e-17	ENSG00000233076	protein_coding	HSC vs other cells single cell malignant samples significant results
DDAH2	9.68012e-22	0.972496	0.203	0.135	2.70066e-17	ENSG00000206395	protein_coding	HSC vs other cells single cell malignant samples significant results
DDAH2	9.68012e-22	0.972496	0.203	0.135	2.70066e-17	ENSG00000225635	protein_coding	HSC vs other cells single cell malignant samples significant results
DDAH2	9.68012e-22	0.972496	0.203	0.135	2.70066e-17	ENSG00000213722	protein_coding	HSC vs other cells single cell malignant samples significant results
NDUFB9	1.03323e-21	-0.771181	0.21	0.357	2.88262e-17	ENSG00000147684	protein_coding	HSC vs other cells single cell malignant samples significant results
MAP1A	1.24174e-21	1.70533	0.089	0.036	3.46433e-17	ENSG00000166963	protein_coding	HSC vs other cells single cell malignant samples significant results
DTL	1.24808e-21	-1.59618	0.011	0.051	3.48203e-17	ENSG00000143476	protein_coding	HSC vs other cells single cell malignant samples significant results
CLEC7A	1.75345e-21	-3.22844	0.014	0.092	4.89195e-17	ENSG00000172243	protein_coding	HSC vs other cells single cell malignant samples significant results
PAK1	1.97857e-21	-0.920053	0.08	0.18	5.52001e-17	ENSG00000149269	protein_coding	HSC vs other cells single cell malignant samples significant results
GCSAML	2.17527e-21	1.70244	0.082	0.033	6.06879e-17	ENSG00000169224	protein_coding	HSC vs other cells single cell malignant samples significant results
LRP1	2.54266e-21	-4.82803	0.002	0.053	7.09376e-17	ENSG00000123384	protein_coding	HSC vs other cells single cell malignant samples significant results
GGH	2.87434e-21	-1.27059	0.024	0.076	8.01913e-17	ENSG00000137563	protein_coding	HSC vs other cells single cell malignant samples significant results
SELENOP	3.85964e-21	1.25108	0.146	0.083	1.0768e-16	ENSG00000250722	protein_coding	HSC vs other cells single cell malignant samples significant results
KIF11	4.3387e-21	-1.09172	0.031	0.088	1.21045e-16	ENSG00000138160	protein_coding	HSC vs other cells single cell malignant samples significant results
PRKACB	4.85632e-21	0.864961	0.266	0.192	1.35486e-16	ENSG00000142875	protein_coding	HSC vs other cells single cell malignant samples significant results
CENPN	6.24457e-21	-1.18116	0.025	0.08	1.74217e-16	ENSG00000291964	protein_coding	HSC vs other cells single cell malignant samples significant results
CENPN	6.24457e-21	-1.18116	0.025	0.08	1.74217e-16	ENSG00000166451	protein_coding	HSC vs other cells single cell malignant samples significant results
RNASEH2C	6.87889e-21	-0.834634	0.132	0.251	1.91914e-16	ENSG00000172922	protein_coding	HSC vs other cells single cell malignant samples significant results
TPT1	7.56869e-21	0.672652	0.992	0.988	2.11159e-16	ENSG00000133112	protein_coding	HSC vs other cells single cell malignant samples significant results
NUF2	1.0238e-20	-1.8393	0.01	0.05	2.8563e-16	ENSG00000143228	protein_coding	HSC vs other cells single cell malignant samples significant results
RASSF4	1.06795e-20	-0.985135	0.049	0.123	2.97948e-16	ENSG00000107551	protein_coding	HSC vs other cells single cell malignant samples significant results
EZH2	1.07425e-20	-0.633757	0.068	0.142	2.99706e-16	ENSG00000106462	protein_coding	HSC vs other cells single cell malignant samples significant results
HERC2	1.21597e-20	0.860404	0.272	0.2	3.39243e-16	ENSG00000277278	protein_coding	HSC vs other cells single cell malignant samples significant results
HERC2	1.21597e-20	0.860404	0.272	0.2	3.39243e-16	ENSG00000276802	protein_coding	HSC vs other cells single cell malignant samples significant results
HERC2	1.21597e-20	0.860404	0.272	0.2	3.39243e-16	ENSG00000128731	protein_coding	HSC vs other cells single cell malignant samples significant results
CENPK	1.44103e-20	-1.4739	0.026	0.092	4.02033e-16	ENSG00000123219	protein_coding	HSC vs other cells single cell malignant samples significant results
KNTC1	1.80233e-20	-0.687729	0.032	0.08	5.02831e-16	ENSG00000184445	protein_coding	HSC vs other cells single cell malignant samples significant results
HOPX	1.88267e-20	1.87358	0.248	0.09	5.25245e-16	ENSG00000171476	protein_coding	HSC vs other cells single cell malignant samples significant results
SPTSSA	1.98475e-20	-0.861744	0.044	0.107	5.53725e-16	ENSG00000165389	protein_coding	HSC vs other cells single cell malignant samples significant results
KIF4A	2.56844e-20	-1.4782	0.008	0.042	7.16568e-16	ENSG00000090889	protein_coding	HSC vs other cells single cell malignant samples significant results
CTSB	3.06337e-20	-1.00846	0.161	0.315	8.54651e-16	ENSG00000285132	protein_coding	HSC vs other cells single cell malignant samples significant results
CTSB	3.06337e-20	-1.00846	0.161	0.315	8.54651e-16	ENSG00000164733	protein_coding	HSC vs other cells single cell malignant samples significant results
MTURN	4.6095e-20	1.38086	0.113	0.059	1.286e-15	ENSG00000180354	protein_coding	HSC vs other cells single cell malignant samples significant results
FAM111B	5.26466e-20	-1.50502	0.006	0.028	1.46879e-15	ENSG00000189057	protein_coding	HSC vs other cells single cell malignant samples significant results
PTPRE	5.90713e-20	-0.81535	0.137	0.251	1.64803e-15	ENSG00000132334	protein_coding	HSC vs other cells single cell malignant samples significant results
MAP7	6.1464e-20	1.367	0.143	0.078	1.71478e-15	ENSG00000135525	protein_coding	HSC vs other cells single cell malignant samples significant results
MAN2B1	6.86653e-20	-0.874872	0.06	0.138	1.91569e-15	ENSG00000104774	protein_coding	HSC vs other cells single cell malignant samples significant results
RAB27A	9.94036e-20	-1.57484	0.053	0.167	2.77326e-15	ENSG00000069974	protein_coding	HSC vs other cells single cell malignant samples significant results
MAD2L1	1.06386e-19	-0.806182	0.035	0.084	2.96807e-15	ENSG00000164109	protein_coding	HSC vs other cells single cell malignant samples significant results
MND1	1.18877e-19	-1.40211	0.01	0.046	3.31656e-15	ENSG00000121211	protein_coding	HSC vs other cells single cell malignant samples significant results
HMMR	1.2667e-19	-1.7512	0.012	0.054	3.53396e-15	ENSG00000072571	protein_coding	HSC vs other cells single cell malignant samples significant results
RNF125	1.32102e-19	1.04831	0.215	0.13	3.68553e-15	ENSG00000101695	protein_coding	HSC vs other cells single cell malignant samples significant results
IDS	1.63861e-19	0.812926	0.208	0.153	4.57157e-15	ENSG00000010404	protein_coding	HSC vs other cells single cell malignant samples significant results
IQGAP1	2.8235e-19	-0.814492	0.31	0.507	7.8773e-15	ENSG00000140575	protein_coding	HSC vs other cells single cell malignant samples significant results
ETS2	2.92264e-19	0.645242	0.252	0.213	8.15387e-15	ENSG00000157557	protein_coding	HSC vs other cells single cell malignant samples significant results
TNRC6B	2.98259e-19	0.714415	0.351	0.281	8.32112e-15	ENSG00000100354	protein_coding	HSC vs other cells single cell malignant samples significant results
MEGF9	3.08302e-19	-1.41142	0.056	0.163	8.60132e-15	ENSG00000106780	protein_coding	HSC vs other cells single cell malignant samples significant results
EBPL	3.22813e-19	0.855794	0.217	0.16	9.00617e-15	ENSG00000123179	protein_coding	HSC vs other cells single cell malignant samples significant results
ATG3	3.31269e-19	-0.882038	0.154	0.297	9.24208e-15	ENSG00000144848	protein_coding	HSC vs other cells single cell malignant samples significant results
CD68	4.15028e-19	-1.92269	0.076	0.24	1.15789e-14	ENSG00000129226	protein_coding	HSC vs other cells single cell malignant samples significant results
ITPR2	4.76747e-19	0.60194	0.234	0.201	1.33008e-14	ENSG00000123104	protein_coding	HSC vs other cells single cell malignant samples significant results
BLOC1S1	5.52693e-19	-0.675902	0.089	0.177	1.54196e-14	ENSG00000135441	protein_coding	HSC vs other cells single cell malignant samples significant results
TM9SF2	6.04251e-19	0.664042	0.292	0.266	1.6858e-14	ENSG00000125304	protein_coding	HSC vs other cells single cell malignant samples significant results
DAPK1	6.27008e-19	1.30358	0.13	0.063	1.74929e-14	ENSG00000196730	protein_coding	HSC vs other cells single cell malignant samples significant results
MBOAT7	6.49882e-19	0.896263	0.124	0.096	1.81311e-14	ENSG00000277733	protein_coding	HSC vs other cells single cell malignant samples significant results
MBOAT7	6.49882e-19	0.896263	0.124	0.096	1.81311e-14	ENSG00000278322	protein_coding	HSC vs other cells single cell malignant samples significant results
MBOAT7	6.49882e-19	0.896263	0.124	0.096	1.81311e-14	ENSG00000276935	protein_coding	HSC vs other cells single cell malignant samples significant results
MBOAT7	6.49882e-19	0.896263	0.124	0.096	1.81311e-14	ENSG00000278519	protein_coding	HSC vs other cells single cell malignant samples significant results
MBOAT7	6.49882e-19	0.896263	0.124	0.096	1.81311e-14	ENSG00000277923	protein_coding	HSC vs other cells single cell malignant samples significant results
MBOAT7	6.49882e-19	0.896263	0.124	0.096	1.81311e-14	ENSG00000277025	protein_coding	HSC vs other cells single cell malignant samples significant results
MBOAT7	6.49882e-19	0.896263	0.124	0.096	1.81311e-14	ENSG00000275118	protein_coding	HSC vs other cells single cell malignant samples significant results
MBOAT7	6.49882e-19	0.896263	0.124	0.096	1.81311e-14	ENSG00000273592	protein_coding	HSC vs other cells single cell malignant samples significant results
MBOAT7	6.49882e-19	0.896263	0.124	0.096	1.81311e-14	ENSG00000274194	protein_coding	HSC vs other cells single cell malignant samples significant results
MBOAT7	6.49882e-19	0.896263	0.124	0.096	1.81311e-14	ENSG00000125505	protein_coding	HSC vs other cells single cell malignant samples significant results
POLQ	7.47221e-19	-1.21802	0.011	0.052	2.08467e-14	ENSG00000051341	protein_coding	HSC vs other cells single cell malignant samples significant results
CDC45	7.74749e-19	-2.63407	0.003	0.028	2.16147e-14	ENSG00000093009	protein_coding	HSC vs other cells single cell malignant samples significant results
BUB1B	8.54295e-19	-1.24011	0.013	0.047	2.3834e-14	ENSG00000156970	protein_coding	HSC vs other cells single cell malignant samples significant results
ASF1B	8.72501e-19	-1.7129	0.004	0.028	2.43419e-14	ENSG00000288210	protein_coding	HSC vs other cells single cell malignant samples significant results
ASF1B	8.72501e-19	-1.7129	0.004	0.028	2.43419e-14	ENSG00000105011	protein_coding	HSC vs other cells single cell malignant samples significant results
HSH2D	9.81119e-19	0.709663	0.231	0.196	2.73722e-14	ENSG00000196684	protein_coding	HSC vs other cells single cell malignant samples significant results
FGR	1.01945e-18	-1.74337	0.033	0.124	2.84416e-14	ENSG00000000938	protein_coding	HSC vs other cells single cell malignant samples significant results
P2RY13	1.0408e-18	-1.74825	0.022	0.083	2.90372e-14	ENSG00000181631	protein_coding	HSC vs other cells single cell malignant samples significant results
LSM2	1.06532e-18	0.592451	0.145	0.135	2.97212e-14	ENSG00000224979	protein_coding	HSC vs other cells single cell malignant samples significant results
LSM2	1.06532e-18	0.592451	0.145	0.135	2.97212e-14	ENSG00000236826	protein_coding	HSC vs other cells single cell malignant samples significant results
LSM2	1.06532e-18	0.592451	0.145	0.135	2.97212e-14	ENSG00000231502	protein_coding	HSC vs other cells single cell malignant samples significant results
LSM2	1.06532e-18	0.592451	0.145	0.135	2.97212e-14	ENSG00000172850	protein_coding	HSC vs other cells single cell malignant samples significant results
LSM2	1.06532e-18	0.592451	0.145	0.135	2.97212e-14	ENSG00000225998	protein_coding	HSC vs other cells single cell malignant samples significant results
LSM2	1.06532e-18	0.592451	0.145	0.135	2.97212e-14	ENSG00000204392	protein_coding	HSC vs other cells single cell malignant samples significant results
MCMBP	1.06916e-18	-0.621987	0.047	0.104	2.98286e-14	ENSG00000197771	protein_coding	HSC vs other cells single cell malignant samples significant results
PDIA4	1.21031e-18	-1.22711	0.061	0.162	3.37663e-14	ENSG00000155660	protein_coding	HSC vs other cells single cell malignant samples significant results
PHPT1	1.36852e-18	-0.628203	0.126	0.229	3.81804e-14	ENSG00000054148	protein_coding	HSC vs other cells single cell malignant samples significant results
IL17RA	1.97082e-18	-1.47411	0.053	0.166	5.49839e-14	ENSG00000177663	protein_coding	HSC vs other cells single cell malignant samples significant results
MPG	2.06422e-18	0.941055	0.186	0.141	5.75897e-14	ENSG00000103152	protein_coding	HSC vs other cells single cell malignant samples significant results
CCL5	2.12382e-18	-2.34507	0.049	0.139	5.92524e-14	ENSG00000274233	protein_coding	HSC vs other cells single cell malignant samples significant results
CCL5	2.12382e-18	-2.34507	0.049	0.139	5.92524e-14	ENSG00000271503	protein_coding	HSC vs other cells single cell malignant samples significant results
BLVRB	2.18909e-18	-1.65798	0.039	0.119	6.10733e-14	ENSG00000090013	protein_coding	HSC vs other cells single cell malignant samples significant results
SYNE2	2.47054e-18	-2.88025	0.023	0.09	6.89255e-14	ENSG00000054654	protein_coding	HSC vs other cells single cell malignant samples significant results
TSC22D3	2.77627e-18	0.589804	0.37	0.338	7.74551e-14	ENSG00000157514	protein_coding	HSC vs other cells single cell malignant samples significant results
LUZP1	3.20078e-18	0.961869	0.18	0.129	8.92987e-14	ENSG00000169641	protein_coding	HSC vs other cells single cell malignant samples significant results
CDT1	3.23024e-18	-0.59624	0.023	0.055	9.01205e-14	ENSG00000167513	protein_coding	HSC vs other cells single cell malignant samples significant results
CAPN2	3.72824e-18	-1.50243	0.065	0.187	1.04014e-13	ENSG00000162909	protein_coding	HSC vs other cells single cell malignant samples significant results
ITGB1	3.92183e-18	-0.596141	0.252	0.389	1.09415e-13	ENSG00000150093	protein_coding	HSC vs other cells single cell malignant samples significant results
CDC6	5.09326e-18	-1.48995	0.012	0.046	1.42097e-13	ENSG00000094804	protein_coding	HSC vs other cells single cell malignant samples significant results
PRR11	5.79713e-18	-0.709191	0.063	0.133	1.61734e-13	ENSG00000068489	protein_coding	HSC vs other cells single cell malignant samples significant results
TIMM8B	6.10331e-18	0.727032	0.236	0.222	1.70276e-13	ENSG00000150779	protein_coding	HSC vs other cells single cell malignant samples significant results
CDCA2	7.04691e-18	-1.18498	0.005	0.032	1.96602e-13	ENSG00000184661	protein_coding	HSC vs other cells single cell malignant samples significant results
SMYD3	7.80623e-18	0.914016	0.133	0.1	2.17786e-13	ENSG00000185420	protein_coding	HSC vs other cells single cell malignant samples significant results
BAALC	7.97396e-18	1.51099	0.116	0.057	2.22466e-13	ENSG00000164929	protein_coding	HSC vs other cells single cell malignant samples significant results
ANLN	7.98427e-18	-1.64822	0.01	0.059	2.22753e-13	ENSG00000011426	protein_coding	HSC vs other cells single cell malignant samples significant results
SCIMP	8.02536e-18	-2.32207	0.012	0.065	2.239e-13	ENSG00000161929	protein_coding	HSC vs other cells single cell malignant samples significant results
ATP6AP2	8.34029e-18	-0.729283	0.116	0.22	2.32686e-13	ENSG00000182220	protein_coding	HSC vs other cells single cell malignant samples significant results
PLEK	9.5077e-18	-0.606757	0.342	0.488	2.65255e-13	ENSG00000115956	protein_coding	HSC vs other cells single cell malignant samples significant results
TRMT5	1.05429e-17	-0.635835	0.055	0.109	2.94137e-13	ENSG00000126814	protein_coding	HSC vs other cells single cell malignant samples significant results
PRELID1	1.0773e-17	-1.13049	0.064	0.155	3.00556e-13	ENSG00000169230	protein_coding	HSC vs other cells single cell malignant samples significant results
GPR183	1.16985e-17	-0.811159	0.079	0.16	3.26378e-13	ENSG00000169508	protein_coding	HSC vs other cells single cell malignant samples significant results
CD1D	1.18032e-17	-2.94986	0.006	0.058	3.29298e-13	ENSG00000158473	protein_coding	HSC vs other cells single cell malignant samples significant results
CDCA8	1.19235e-17	-1.95078	0.005	0.031	3.32653e-13	ENSG00000134690	protein_coding	HSC vs other cells single cell malignant samples significant results
SSR4	1.22764e-17	-0.66686	0.336	0.452	3.42498e-13	ENSG00000180879	protein_coding	HSC vs other cells single cell malignant samples significant results
PAFAH1B2	1.23021e-17	0.855778	0.339	0.286	3.43215e-13	ENSG00000168092	protein_coding	HSC vs other cells single cell malignant samples significant results
NPC2	1.32092e-17	-0.682383	0.169	0.28	3.68525e-13	ENSG00000119655	protein_coding	HSC vs other cells single cell malignant samples significant results
RBL1	1.43338e-17	-0.979323	0.026	0.077	3.999e-13	ENSG00000080839	protein_coding	HSC vs other cells single cell malignant samples significant results
IL3RA	1.63322e-17	1.23518	0.121	0.074	4.55652e-13	ENSG00000292332	protein_coding	HSC vs other cells single cell malignant samples significant results
IL3RA	1.63322e-17	1.23518	0.121	0.074	4.55652e-13	ENSG00000185291	protein_coding	HSC vs other cells single cell malignant samples significant results
ITM2C	1.85227e-17	1.15148	0.255	0.158	5.16764e-13	ENSG00000135916	protein_coding	HSC vs other cells single cell malignant samples significant results
LILRB4	2.03528e-17	-3.35239	0.004	0.047	5.67824e-13	ENSG00000278555	protein_coding	HSC vs other cells single cell malignant samples significant results
LILRB4	2.03528e-17	-3.35239	0.004	0.047	5.67824e-13	ENSG00000275730	protein_coding	HSC vs other cells single cell malignant samples significant results
LILRB4	2.03528e-17	-3.35239	0.004	0.047	5.67824e-13	ENSG00000276042	protein_coding	HSC vs other cells single cell malignant samples significant results
LILRB4	2.03528e-17	-3.35239	0.004	0.047	5.67824e-13	ENSG00000278279	protein_coding	HSC vs other cells single cell malignant samples significant results
LILRB4	2.03528e-17	-3.35239	0.004	0.047	5.67824e-13	ENSG00000186818	protein_coding	HSC vs other cells single cell malignant samples significant results
RNH1	2.03714e-17	-0.699924	0.079	0.16	5.68341e-13	ENSG00000276230	protein_coding	HSC vs other cells single cell malignant samples significant results
RNH1	2.03714e-17	-0.699924	0.079	0.16	5.68341e-13	ENSG00000023191	protein_coding	HSC vs other cells single cell malignant samples significant results
DOK2	2.04441e-17	-1.7331	0.019	0.079	5.70371e-13	ENSG00000147443	protein_coding	HSC vs other cells single cell malignant samples significant results
AGTRAP	2.09618e-17	-0.89942	0.046	0.114	5.84812e-13	ENSG00000177674	protein_coding	HSC vs other cells single cell malignant samples significant results
HMGB3	2.39555e-17	-0.696973	0.027	0.066	6.68333e-13	ENSG00000029993	protein_coding	HSC vs other cells single cell malignant samples significant results
TTK	2.45359e-17	-1.35252	0.011	0.048	6.84528e-13	ENSG00000112742	protein_coding	HSC vs other cells single cell malignant samples significant results
NCAPH	2.52251e-17	-1.25357	0.012	0.046	7.03756e-13	ENSG00000121152	protein_coding	HSC vs other cells single cell malignant samples significant results
CDKN3	2.57947e-17	-1.34556	0.011	0.044	7.19646e-13	ENSG00000100526	protein_coding	HSC vs other cells single cell malignant samples significant results
FANCD2	2.5973e-17	-0.583826	0.033	0.081	7.24619e-13	ENSG00000144554	protein_coding	HSC vs other cells single cell malignant samples significant results
AURKB	2.7321e-17	-1.28853	0.005	0.03	7.62229e-13	ENSG00000178999	protein_coding	HSC vs other cells single cell malignant samples significant results
RFC5	3.00512e-17	-0.953081	0.017	0.046	8.38399e-13	ENSG00000111445	protein_coding	HSC vs other cells single cell malignant samples significant results
DIAPH3	3.25348e-17	-1.65349	0.005	0.04	9.07689e-13	ENSG00000139734	protein_coding	HSC vs other cells single cell malignant samples significant results
RAB37	3.30653e-17	0.656529	0.144	0.12	9.2249e-13	ENSG00000172794	protein_coding	HSC vs other cells single cell malignant samples significant results
FTL	3.41047e-17	-1.09708	0.8	0.87	9.51487e-13	ENSG00000087086	protein_coding	HSC vs other cells single cell malignant samples significant results
CEP55	3.82756e-17	-1.90511	0.005	0.033	1.06785e-12	ENSG00000138180	protein_coding	HSC vs other cells single cell malignant samples significant results
SUB1	3.92845e-17	-0.614396	0.328	0.497	1.096e-12	ENSG00000113387	protein_coding	HSC vs other cells single cell malignant samples significant results
TMSB10	4.39591e-17	-0.593816	0.882	0.944	1.22642e-12	ENSG00000034510	protein_coding	HSC vs other cells single cell malignant samples significant results
EFHD2	4.61051e-17	-1.20283	0.082	0.188	1.28629e-12	ENSG00000142634	protein_coding	HSC vs other cells single cell malignant samples significant results
TAF1D	4.72115e-17	0.740219	0.371	0.303	1.31715e-12	ENSG00000166012	protein_coding	HSC vs other cells single cell malignant samples significant results
SVIL	5.16606e-17	0.843444	0.087	0.066	1.44128e-12	ENSG00000197321	protein_coding	HSC vs other cells single cell malignant samples significant results
GPI	5.62016e-17	-0.598644	0.075	0.14	1.56797e-12	ENSG00000282019	protein_coding	HSC vs other cells single cell malignant samples significant results
GPI	5.62016e-17	-0.598644	0.075	0.14	1.56797e-12	ENSG00000105220	protein_coding	HSC vs other cells single cell malignant samples significant results
SIRPB1	5.70401e-17	-5.89276	0.001	0.055	1.59136e-12	ENSG00000101307	protein_coding	HSC vs other cells single cell malignant samples significant results
HJURP	5.91399e-17	-1.81964	0.008	0.042	1.64994e-12	ENSG00000123485	protein_coding	HSC vs other cells single cell malignant samples significant results
TNFSF13B	6.0472e-17	-1.09417	0.163	0.315	1.68711e-12	ENSG00000102524	protein_coding	HSC vs other cells single cell malignant samples significant results
TEC	6.25182e-17	0.983345	0.114	0.08	1.74419e-12	ENSG00000135605	protein_coding	HSC vs other cells single cell malignant samples significant results
NCAPG2	6.31151e-17	-1.07078	0.016	0.062	1.76085e-12	ENSG00000146918	protein_coding	HSC vs other cells single cell malignant samples significant results
PRDX4	7.72565e-17	-0.793254	0.054	0.116	2.15538e-12	ENSG00000123131	protein_coding	HSC vs other cells single cell malignant samples significant results
COLGALT1	8.1899e-17	-0.841659	0.056	0.119	2.2849e-12	ENSG00000130309	protein_coding	HSC vs other cells single cell malignant samples significant results
HSPA5	9.39471e-17	-1.3262	0.365	0.548	2.62103e-12	ENSG00000044574	protein_coding	HSC vs other cells single cell malignant samples significant results
TNFRSF1B	9.55432e-17	-1.19339	0.084	0.176	2.66556e-12	ENSG00000028137	protein_coding	HSC vs other cells single cell malignant samples significant results
CBL	1.21499e-16	0.804227	0.181	0.154	3.3897e-12	ENSG00000110395	protein_coding	HSC vs other cells single cell malignant samples significant results
CTNNAL1	1.44615e-16	-1.25449	0.018	0.064	4.03461e-12	ENSG00000119326	protein_coding	HSC vs other cells single cell malignant samples significant results
AFF1	1.49723e-16	0.652092	0.249	0.214	4.17711e-12	ENSG00000172493	protein_coding	HSC vs other cells single cell malignant samples significant results
TYMP	1.51279e-16	-1.53217	0.051	0.148	4.22055e-12	ENSG00000025708	protein_coding	HSC vs other cells single cell malignant samples significant results
CCNB2	1.69977e-16	-1.53557	0.009	0.043	4.7422e-12	ENSG00000157456	protein_coding	HSC vs other cells single cell malignant samples significant results
ECHDC1	1.91743e-16	-0.729219	0.081	0.16	5.34943e-12	ENSG00000093144	protein_coding	HSC vs other cells single cell malignant samples significant results
FYB1	2.42827e-16	-1.3443	0.134	0.31	6.77463e-12	ENSG00000082074	protein_coding	HSC vs other cells single cell malignant samples significant results
NAIP	2.96762e-16	-1.37937	0.058	0.17	8.27935e-12	ENSG00000276068	protein_coding	HSC vs other cells single cell malignant samples significant results
NAIP	2.96762e-16	-1.37937	0.058	0.17	8.27935e-12	ENSG00000278613	protein_coding	HSC vs other cells single cell malignant samples significant results
NAIP	2.96762e-16	-1.37937	0.058	0.17	8.27935e-12	ENSG00000249437	protein_coding	HSC vs other cells single cell malignant samples significant results
CXXC5	3.0489e-16	0.911779	0.169	0.114	8.50612e-12	ENSG00000171604	protein_coding	HSC vs other cells single cell malignant samples significant results
CXCL2	3.15985e-16	1.55644	0.072	0.036	8.81566e-12	ENSG00000081041	protein_coding	HSC vs other cells single cell malignant samples significant results
IGLL1	3.16461e-16	-0.991361	0.057	0.11	8.82893e-12	ENSG00000128322	protein_coding	HSC vs other cells single cell malignant samples significant results
CIT	3.41624e-16	-1.58286	0.013	0.048	9.53096e-12	ENSG00000122966	protein_coding	HSC vs other cells single cell malignant samples significant results
CSNK2A1	4.61893e-16	0.613177	0.136	0.131	1.28863e-11	ENSG00000101266	protein_coding	HSC vs other cells single cell malignant samples significant results
PILRA	4.8173e-16	-3.72951	0.005	0.059	1.34398e-11	ENSG00000085514	protein_coding	HSC vs other cells single cell malignant samples significant results
HNMT	4.86371e-16	-2.49719	0.009	0.07	1.35693e-11	ENSG00000150540	protein_coding	HSC vs other cells single cell malignant samples significant results
WDR76	5.88222e-16	-0.953032	0.023	0.061	1.64108e-11	ENSG00000092470	protein_coding	HSC vs other cells single cell malignant samples significant results
CD4	6.02983e-16	-2.05717	0.013	0.067	1.68226e-11	ENSG00000010610	protein_coding	HSC vs other cells single cell malignant samples significant results
ZMIZ1	6.43898e-16	0.913674	0.195	0.133	1.79641e-11	ENSG00000108175	protein_coding	HSC vs other cells single cell malignant samples significant results
IL7R	6.70685e-16	-2.93406	0.023	0.052	1.87114e-11	ENSG00000168685	protein_coding	HSC vs other cells single cell malignant samples significant results
CD302	6.98371e-16	-0.611682	0.248	0.382	1.94839e-11	ENSG00000241399	protein_coding	HSC vs other cells single cell malignant samples significant results
ARHGAP25	7.11482e-16	0.827908	0.176	0.129	1.98496e-11	ENSG00000163219	protein_coding	HSC vs other cells single cell malignant samples significant results
KIF2C	7.94541e-16	-0.875504	0.013	0.042	2.21669e-11	ENSG00000142945	protein_coding	HSC vs other cells single cell malignant samples significant results
GRPEL1	8.4171e-16	-0.669178	0.045	0.093	2.34829e-11	ENSG00000109519	protein_coding	HSC vs other cells single cell malignant samples significant results
CSF1R	8.66825e-16	-0.603634	0.034	0.067	2.41836e-11	ENSG00000182578	protein_coding	HSC vs other cells single cell malignant samples significant results
GNAI1	8.80172e-16	1.46997	0.071	0.039	2.45559e-11	ENSG00000127955	protein_coding	HSC vs other cells single cell malignant samples significant results
F13A1	8.95835e-16	-1.11105	0.049	0.14	2.49929e-11	ENSG00000124491	protein_coding	HSC vs other cells single cell malignant samples significant results
S100Z	9.92055e-16	0.926754	0.082	0.064	2.76773e-11	ENSG00000171643	protein_coding	HSC vs other cells single cell malignant samples significant results
ELMO1	1.00356e-15	0.682062	0.135	0.114	2.79982e-11	ENSG00000155849	protein_coding	HSC vs other cells single cell malignant samples significant results
TPM4	1.02248e-15	0.671761	0.57	0.463	2.8526e-11	ENSG00000167460	protein_coding	HSC vs other cells single cell malignant samples significant results
CCR2	1.14931e-15	-2.45405	0.007	0.039	3.20646e-11	ENSG00000121807	protein_coding	HSC vs other cells single cell malignant samples significant results
KIAA1586	1.19842e-15	0.684519	0.115	0.107	3.34349e-11	ENSG00000168116	protein_coding	HSC vs other cells single cell malignant samples significant results
CKAP2L	1.20498e-15	-1.68491	0.008	0.042	3.36178e-11	ENSG00000169607	protein_coding	HSC vs other cells single cell malignant samples significant results
EMILIN2	1.33604e-15	-1.38416	0.067	0.184	3.72741e-11	ENSG00000132205	protein_coding	HSC vs other cells single cell malignant samples significant results
GBP4	1.58976e-15	1.11797	0.177	0.112	4.43527e-11	ENSG00000162654	protein_coding	HSC vs other cells single cell malignant samples significant results
POU2F2	1.59713e-15	-0.843695	0.053	0.113	4.45583e-11	ENSG00000028277	protein_coding	HSC vs other cells single cell malignant samples significant results
FKBP15	2.2992e-15	-1.35401	0.026	0.089	6.41454e-11	ENSG00000119321	protein_coding	HSC vs other cells single cell malignant samples significant results
FLNA	2.35753e-15	-0.887283	0.116	0.239	6.57729e-11	ENSG00000196924	protein_coding	HSC vs other cells single cell malignant samples significant results
POLD3	2.40692e-15	-1.14298	0.037	0.096	6.71506e-11	ENSG00000077514	protein_coding	HSC vs other cells single cell malignant samples significant results
RAB11FIP1	2.53912e-15	-0.659159	0.111	0.206	7.0839e-11	ENSG00000156675	protein_coding	HSC vs other cells single cell malignant samples significant results
KDM5B	2.74808e-15	0.717757	0.238	0.181	7.66686e-11	ENSG00000117139	protein_coding	HSC vs other cells single cell malignant samples significant results
PTAFR	3.19078e-15	-2.01068	0.029	0.122	8.90195e-11	ENSG00000169403	protein_coding	HSC vs other cells single cell malignant samples significant results
CEP57	3.21627e-15	0.606182	0.21	0.196	8.97308e-11	ENSG00000166037	protein_coding	HSC vs other cells single cell malignant samples significant results
MLLT3	3.23442e-15	0.691938	0.137	0.125	9.02371e-11	ENSG00000171843	protein_coding	HSC vs other cells single cell malignant samples significant results
SCRN1	3.40206e-15	1.49828	0.11	0.055	9.4914e-11	ENSG00000136193	protein_coding	HSC vs other cells single cell malignant samples significant results
INPP5B	3.42061e-15	0.79434	0.123	0.103	9.54316e-11	ENSG00000204084	protein_coding	HSC vs other cells single cell malignant samples significant results
CARD19	3.59893e-15	0.677105	0.201	0.157	1.00407e-10	ENSG00000165233	protein_coding	HSC vs other cells single cell malignant samples significant results
BST1	3.94295e-15	-2.79339	0.016	0.102	1.10004e-10	ENSG00000109743	protein_coding	HSC vs other cells single cell malignant samples significant results
ARHGAP11A	4.06734e-15	-0.975377	0.031	0.084	1.13475e-10	ENSG00000275568	protein_coding	HSC vs other cells single cell malignant samples significant results
ARHGAP11A	4.06734e-15	-0.975377	0.031	0.084	1.13475e-10	ENSG00000198826	protein_coding	HSC vs other cells single cell malignant samples significant results
EMP1	4.69401e-15	1.48247	0.148	0.07	1.30958e-10	ENSG00000134531	protein_coding	HSC vs other cells single cell malignant samples significant results
ATXN7L3B	4.92288e-15	0.621185	0.188	0.167	1.37343e-10	ENSG00000253719	protein_coding	HSC vs other cells single cell malignant samples significant results
PLAC8	4.96086e-15	-0.806366	0.344	0.481	1.38403e-10	ENSG00000145287	protein_coding	HSC vs other cells single cell malignant samples significant results
THYN1	4.9624e-15	0.726046	0.145	0.13	1.38446e-10	ENSG00000151500	protein_coding	HSC vs other cells single cell malignant samples significant results
SIRPA	5.75966e-15	-2.08627	0.012	0.064	1.60689e-10	ENSG00000198053	protein_coding	HSC vs other cells single cell malignant samples significant results
UBE4A	5.96872e-15	0.932224	0.186	0.151	1.66521e-10	ENSG00000110344	protein_coding	HSC vs other cells single cell malignant samples significant results
HPGDS	6.09312e-15	1.36508	0.043	0.031	1.69992e-10	ENSG00000163106	protein_coding	HSC vs other cells single cell malignant samples significant results
GPR65	6.14652e-15	-1.15109	0.023	0.058	1.71482e-10	ENSG00000140030	protein_coding	HSC vs other cells single cell malignant samples significant results
APRT	6.49001e-15	0.698886	0.244	0.205	1.81065e-10	ENSG00000198931	protein_coding	HSC vs other cells single cell malignant samples significant results
DOCK1	6.79205e-15	1.685	0.067	0.032	1.89491e-10	ENSG00000150760	protein_coding	HSC vs other cells single cell malignant samples significant results
HEXB	6.99507e-15	-1.21908	0.043	0.124	1.95155e-10	ENSG00000049860	protein_coding	HSC vs other cells single cell malignant samples significant results
FBP1	7.69394e-15	-3.76501	0.006	0.073	2.14653e-10	ENSG00000165140	protein_coding	HSC vs other cells single cell malignant samples significant results
PTTG1	8.32056e-15	-0.809143	0.039	0.088	2.32135e-10	ENSG00000164611	protein_coding	HSC vs other cells single cell malignant samples significant results
CEP78	9.41937e-15	-0.636837	0.033	0.07	2.62791e-10	ENSG00000148019	protein_coding	HSC vs other cells single cell malignant samples significant results
NFIX	1.06501e-14	0.707668	0.09	0.084	2.97126e-10	ENSG00000008441	protein_coding	HSC vs other cells single cell malignant samples significant results
QSOX1	1.07931e-14	-0.936572	0.039	0.105	3.01118e-10	ENSG00000116260	protein_coding	HSC vs other cells single cell malignant samples significant results
ST8SIA6	1.09592e-14	0.708686	0.106	0.083	3.05752e-10	ENSG00000148488	protein_coding	HSC vs other cells single cell malignant samples significant results
CFD	1.2029e-14	-1.47109	0.309	0.544	3.35597e-10	ENSG00000274619	protein_coding	HSC vs other cells single cell malignant samples significant results
CFD	1.2029e-14	-1.47109	0.309	0.544	3.35597e-10	ENSG00000197766	protein_coding	HSC vs other cells single cell malignant samples significant results
SHCBP1	1.30718e-14	-1.29008	0.018	0.057	3.6469e-10	ENSG00000171241	protein_coding	HSC vs other cells single cell malignant samples significant results
CENPH	1.35048e-14	-1.15973	0.022	0.065	3.76771e-10	ENSG00000153044	protein_coding	HSC vs other cells single cell malignant samples significant results
ARRB2	1.50637e-14	-0.714632	0.108	0.196	4.20261e-10	ENSG00000141480	protein_coding	HSC vs other cells single cell malignant samples significant results
DEPDC1	1.51301e-14	-1.68734	0.005	0.028	4.22114e-10	ENSG00000024526	protein_coding	HSC vs other cells single cell malignant samples significant results
TMEM167A	1.75443e-14	-0.757587	0.116	0.221	4.89469e-10	ENSG00000174695	protein_coding	HSC vs other cells single cell malignant samples significant results
HK3	1.82055e-14	-8.85735	0	0.055	5.07915e-10	ENSG00000160883	protein_coding	HSC vs other cells single cell malignant samples significant results
MS4A10	1.82864e-14	-3.43701	0.007	0.066	5.10172e-10	ENSG00000172689	protein_coding	HSC vs other cells single cell malignant samples significant results
TSPO	1.83472e-14	-0.585805	0.342	0.486	5.11867e-10	ENSG00000100300	protein_coding	HSC vs other cells single cell malignant samples significant results
PEA15	1.85272e-14	-1.22311	0.023	0.076	5.16889e-10	ENSG00000162734	protein_coding	HSC vs other cells single cell malignant samples significant results
C11orf54	1.86332e-14	1.18844	0.153	0.099	5.19847e-10	ENSG00000182919	protein_coding	HSC vs other cells single cell malignant samples significant results
SORL1	2.05605e-14	0.605509	0.274	0.226	5.73618e-10	ENSG00000137642	protein_coding	HSC vs other cells single cell malignant samples significant results
XIRP2	2.19666e-14	2.56888	0.041	0.011	6.12847e-10	ENSG00000163092	protein_coding	HSC vs other cells single cell malignant samples significant results
EAF2	2.46918e-14	-0.5836	0.156	0.261	6.88877e-10	ENSG00000145088	protein_coding	HSC vs other cells single cell malignant samples significant results
PPIF	2.49903e-14	-1.08046	0.024	0.071	6.97203e-10	ENSG00000108179	protein_coding	HSC vs other cells single cell malignant samples significant results
GINS1	2.6132e-14	-1.10131	0.009	0.032	7.29058e-10	ENSG00000101003	protein_coding	HSC vs other cells single cell malignant samples significant results
CPNE1	2.9565e-14	0.624964	0.195	0.168	8.24834e-10	ENSG00000214078	protein_coding	HSC vs other cells single cell malignant samples significant results
FCGR3A	3.0116e-14	-6.14568	0.001	0.023	8.40205e-10	ENSG00000203747	protein_coding	HSC vs other cells single cell malignant samples significant results
SEC11C	3.30117e-14	-1.18985	0.057	0.128	9.20992e-10	ENSG00000166562	protein_coding	HSC vs other cells single cell malignant samples significant results
KDM5A	3.47792e-14	0.65581	0.274	0.241	9.70305e-10	ENSG00000073614	protein_coding	HSC vs other cells single cell malignant samples significant results
PHF14	3.62232e-14	0.676437	0.165	0.139	1.01059e-09	ENSG00000106443	protein_coding	HSC vs other cells single cell malignant samples significant results
CFP	3.70938e-14	-1.13223	0.061	0.14	1.03488e-09	ENSG00000126759	protein_coding	HSC vs other cells single cell malignant samples significant results
MT2A	4.24894e-14	-1.25283	0.033	0.093	1.18541e-09	ENSG00000125148	protein_coding	HSC vs other cells single cell malignant samples significant results
KIFC1	4.39101e-14	-1.14384	0.007	0.032	1.22505e-09	ENSG00000233450	protein_coding	HSC vs other cells single cell malignant samples significant results
KIFC1	4.39101e-14	-1.14384	0.007	0.032	1.22505e-09	ENSG00000204197	protein_coding	HSC vs other cells single cell malignant samples significant results
KIFC1	4.39101e-14	-1.14384	0.007	0.032	1.22505e-09	ENSG00000237649	protein_coding	HSC vs other cells single cell malignant samples significant results
VPS51	4.63024e-14	0.917086	0.088	0.069	1.29179e-09	ENSG00000149823	protein_coding	HSC vs other cells single cell malignant samples significant results
RNF24	4.69099e-14	0.867012	0.141	0.107	1.30874e-09	ENSG00000101236	protein_coding	HSC vs other cells single cell malignant samples significant results
SLC44A1	5.48032e-14	-1.46119	0.074	0.196	1.52895e-09	ENSG00000070214	protein_coding	HSC vs other cells single cell malignant samples significant results
METTL9	5.88141e-14	-0.64745	0.198	0.317	1.64085e-09	ENSG00000284548	protein_coding	HSC vs other cells single cell malignant samples significant results
METTL9	5.88141e-14	-0.64745	0.198	0.317	1.64085e-09	ENSG00000197006	protein_coding	HSC vs other cells single cell malignant samples significant results
SOCS2	6.16245e-14	1.23079	0.122	0.068	1.71926e-09	ENSG00000120833	protein_coding	HSC vs other cells single cell malignant samples significant results
ADAM28	6.23843e-14	0.936912	0.169	0.106	1.74046e-09	ENSG00000042980	protein_coding	HSC vs other cells single cell malignant samples significant results
HLA-F	6.43381e-14	-0.728732	0.119	0.194	1.79497e-09	ENSG00000235220	protein_coding	HSC vs other cells single cell malignant samples significant results
HLA-F	6.43381e-14	-0.728732	0.119	0.194	1.79497e-09	ENSG00000229698	protein_coding	HSC vs other cells single cell malignant samples significant results
HLA-F	6.43381e-14	-0.728732	0.119	0.194	1.79497e-09	ENSG00000137403	protein_coding	HSC vs other cells single cell malignant samples significant results
HLA-F	6.43381e-14	-0.728732	0.119	0.194	1.79497e-09	ENSG00000234487	protein_coding	HSC vs other cells single cell malignant samples significant results
HLA-F	6.43381e-14	-0.728732	0.119	0.194	1.79497e-09	ENSG00000237508	protein_coding	HSC vs other cells single cell malignant samples significant results
HLA-F	6.43381e-14	-0.728732	0.119	0.194	1.79497e-09	ENSG00000206509	protein_coding	HSC vs other cells single cell malignant samples significant results
HLA-F	6.43381e-14	-0.728732	0.119	0.194	1.79497e-09	ENSG00000204642	protein_coding	HSC vs other cells single cell malignant samples significant results
MMRN1	6.74351e-14	1.5401	0.099	0.047	1.88137e-09	ENSG00000138722	protein_coding	HSC vs other cells single cell malignant samples significant results
STT3A	6.92627e-14	0.802652	0.105	0.091	1.93236e-09	ENSG00000134910	protein_coding	HSC vs other cells single cell malignant samples significant results
SPAG5	7.2631e-14	-1.29207	0.008	0.039	2.02633e-09	ENSG00000076382	protein_coding	HSC vs other cells single cell malignant samples significant results
CD93	7.47114e-14	-1.84899	0.024	0.091	2.08437e-09	ENSG00000125810	protein_coding	HSC vs other cells single cell malignant samples significant results
ZNF106	7.54293e-14	-0.630872	0.164	0.273	2.1044e-09	ENSG00000103994	protein_coding	HSC vs other cells single cell malignant samples significant results
IFNGR1	7.58106e-14	-1.04863	0.111	0.23	2.11504e-09	ENSG00000027697	protein_coding	HSC vs other cells single cell malignant samples significant results
DSCC1	7.99235e-14	-0.872193	0.01	0.033	2.22978e-09	ENSG00000136982	protein_coding	HSC vs other cells single cell malignant samples significant results
IL10RA	7.998e-14	-0.723249	0.046	0.08	2.23136e-09	ENSG00000110324	protein_coding	HSC vs other cells single cell malignant samples significant results
CASP4	8.00603e-14	0.696676	0.177	0.152	2.2336e-09	ENSG00000196954	protein_coding	HSC vs other cells single cell malignant samples significant results
ARL2	8.29373e-14	0.594996	0.083	0.084	2.31387e-09	ENSG00000213465	protein_coding	HSC vs other cells single cell malignant samples significant results
LRRK2	8.51517e-14	-4.72851	0.002	0.04	2.37565e-09	ENSG00000188906	protein_coding	HSC vs other cells single cell malignant samples significant results
GSE1	8.65253e-14	0.80564	0.117	0.103	2.41397e-09	ENSG00000131149	protein_coding	HSC vs other cells single cell malignant samples significant results
LRPAP1	8.9787e-14	-0.726784	0.108	0.209	2.50497e-09	ENSG00000163956	protein_coding	HSC vs other cells single cell malignant samples significant results
CAPG	9.0609e-14	-1.06303	0.072	0.171	2.5279e-09	ENSG00000042493	protein_coding	HSC vs other cells single cell malignant samples significant results
DHRS9	9.95609e-14	-2.67075	0.007	0.049	2.77765e-09	ENSG00000073737	protein_coding	HSC vs other cells single cell malignant samples significant results
ATP1B1	1.03729e-13	1.06598	0.108	0.066	2.89393e-09	ENSG00000143153	protein_coding	HSC vs other cells single cell malignant samples significant results
SPNS3	1.14422e-13	1.10332	0.109	0.074	3.19225e-09	ENSG00000182557	protein_coding	HSC vs other cells single cell malignant samples significant results
FPR1	1.1892e-13	-4.82141	0.002	0.04	3.31776e-09	ENSG00000171051	protein_coding	HSC vs other cells single cell malignant samples significant results
MRE11	1.28235e-13	0.713276	0.135	0.122	3.57763e-09	ENSG00000020922	protein_coding	HSC vs other cells single cell malignant samples significant results
CDK2	1.34653e-13	-0.890495	0.019	0.05	3.75669e-09	ENSG00000123374	protein_coding	HSC vs other cells single cell malignant samples significant results
CCNB1	1.38104e-13	-1.11977	0.014	0.044	3.85297e-09	ENSG00000134057	protein_coding	HSC vs other cells single cell malignant samples significant results
CLEC5A	1.54385e-13	-1.46762	0.016	0.055	4.30718e-09	ENSG00000258227	protein_coding	HSC vs other cells single cell malignant samples significant results
BTG1	1.58565e-13	-1.45789	0.166	0.34	4.4238e-09	ENSG00000133639	protein_coding	HSC vs other cells single cell malignant samples significant results
BCAT1	1.62542e-13	0.928335	0.168	0.118	4.53476e-09	ENSG00000060982	protein_coding	HSC vs other cells single cell malignant samples significant results
CMC1	1.645e-13	-0.87596	0.069	0.131	4.5894e-09	ENSG00000187118	protein_coding	HSC vs other cells single cell malignant samples significant results
IL18	1.76297e-13	0.586557	0.143	0.127	4.91851e-09	ENSG00000150782	protein_coding	HSC vs other cells single cell malignant samples significant results
NDC80	1.78085e-13	-1.01607	0.02	0.058	4.96839e-09	ENSG00000080986	protein_coding	HSC vs other cells single cell malignant samples significant results
MECOM	1.92483e-13	1.7824	0.079	0.033	5.37007e-09	ENSG00000085276	protein_coding	HSC vs other cells single cell malignant samples significant results
CNIH4	2.04392e-13	-1.27022	0.054	0.145	5.70233e-09	ENSG00000143771	protein_coding	HSC vs other cells single cell malignant samples significant results
SLC8A1	2.3863e-13	-2.50131	0.009	0.06	6.65753e-09	ENSG00000183023	protein_coding	HSC vs other cells single cell malignant samples significant results
ITGAX	2.5614e-13	-1.22896	0.064	0.15	7.14606e-09	ENSG00000140678	protein_coding	HSC vs other cells single cell malignant samples significant results
TP53INP1	2.6695e-13	0.80379	0.096	0.062	7.44765e-09	ENSG00000164938	protein_coding	HSC vs other cells single cell malignant samples significant results
CCDC34	2.75212e-13	-1.15591	0.018	0.049	7.67815e-09	ENSG00000109881	protein_coding	HSC vs other cells single cell malignant samples significant results
LIG1	2.8561e-13	-0.581342	0.037	0.078	7.96822e-09	ENSG00000105486	protein_coding	HSC vs other cells single cell malignant samples significant results
TLR8	2.88418e-13	-3.65734	0.001	0.028	8.04656e-09	ENSG00000101916	protein_coding	HSC vs other cells single cell malignant samples significant results
DMXL2	2.92553e-13	-1.86114	0.056	0.19	8.16194e-09	ENSG00000104093	protein_coding	HSC vs other cells single cell malignant samples significant results
CEP70	2.99723e-13	1.36602	0.109	0.067	8.36196e-09	ENSG00000114107	protein_coding	HSC vs other cells single cell malignant samples significant results
ZBTB20	3.03705e-13	0.741717	0.184	0.14	8.47306e-09	ENSG00000181722	protein_coding	HSC vs other cells single cell malignant samples significant results
MID1IP1	3.2785e-13	-0.674643	0.061	0.121	9.14668e-09	ENSG00000165175	protein_coding	HSC vs other cells single cell malignant samples significant results
CX3CR1	3.98615e-13	-2.4704	0.009	0.041	1.1121e-08	ENSG00000168329	protein_coding	HSC vs other cells single cell malignant samples significant results
TOR3A	4.02134e-13	-0.686988	0.023	0.055	1.12191e-08	ENSG00000186283	protein_coding	HSC vs other cells single cell malignant samples significant results
KIT	4.03303e-13	0.813378	0.181	0.138	1.12517e-08	ENSG00000157404	protein_coding	HSC vs other cells single cell malignant samples significant results
LILRB2	4.07525e-13	-2.48005	0.013	0.065	1.13695e-08	ENSG00000276146	protein_coding	HSC vs other cells single cell malignant samples significant results
LILRB2	4.07525e-13	-2.48005	0.013	0.065	1.13695e-08	ENSG00000275463	protein_coding	HSC vs other cells single cell malignant samples significant results
LILRB2	4.07525e-13	-2.48005	0.013	0.065	1.13695e-08	ENSG00000277751	protein_coding	HSC vs other cells single cell malignant samples significant results
LILRB2	4.07525e-13	-2.48005	0.013	0.065	1.13695e-08	ENSG00000274513	protein_coding	HSC vs other cells single cell malignant samples significant results
LILRB2	4.07525e-13	-2.48005	0.013	0.065	1.13695e-08	ENSG00000131042	protein_coding	HSC vs other cells single cell malignant samples significant results
MS4A4A	4.09019e-13	-3.45168	0.004	0.04	1.14112e-08	ENSG00000110079	protein_coding	HSC vs other cells single cell malignant samples significant results
CALU	4.21955e-13	-0.605538	0.082	0.155	1.17721e-08	ENSG00000128595	protein_coding	HSC vs other cells single cell malignant samples significant results
VASP	4.40752e-13	-0.594011	0.132	0.225	1.22965e-08	ENSG00000125753	protein_coding	HSC vs other cells single cell malignant samples significant results
GZMA	4.53872e-13	-5.2791	0.002	0.027	1.26626e-08	ENSG00000145649	protein_coding	HSC vs other cells single cell malignant samples significant results
SMIM26	4.61261e-13	0.583219	0.243	0.208	1.28687e-08	ENSG00000232388	protein_coding	HSC vs other cells single cell malignant samples significant results
GNG2	4.75693e-13	-1.15532	0.023	0.057	1.32714e-08	ENSG00000186469	protein_coding	HSC vs other cells single cell malignant samples significant results
RFC3	5.01806e-13	-0.894679	0.023	0.066	1.39999e-08	ENSG00000133119	protein_coding	HSC vs other cells single cell malignant samples significant results
TRAP1	5.1235e-13	-0.681138	0.037	0.075	1.4294e-08	ENSG00000126602	protein_coding	HSC vs other cells single cell malignant samples significant results
ATP2C1	5.44894e-13	0.682673	0.144	0.117	1.5202e-08	ENSG00000017260	protein_coding	HSC vs other cells single cell malignant samples significant results
SHTN1	5.86827e-13	-4.1552	0.004	0.062	1.63719e-08	ENSG00000187164	protein_coding	HSC vs other cells single cell malignant samples significant results
GOLIM4	5.96514e-13	0.691827	0.203	0.168	1.66421e-08	ENSG00000173905	protein_coding	HSC vs other cells single cell malignant samples significant results
IL2RA	6.0032e-13	1.18655	0.086	0.062	1.67483e-08	ENSG00000134460	protein_coding	HSC vs other cells single cell malignant samples significant results
CTSZ	6.08171e-13	-1.21254	0.025	0.081	1.69674e-08	ENSG00000101160	protein_coding	HSC vs other cells single cell malignant samples significant results
NFE2	6.30564e-13	0.729763	0.105	0.088	1.75921e-08	ENSG00000123405	protein_coding	HSC vs other cells single cell malignant samples significant results
CENPE	6.93673e-13	-1.44178	0.023	0.072	1.93528e-08	ENSG00000138778	protein_coding	HSC vs other cells single cell malignant samples significant results
PLAGL1	7.16267e-13	0.941486	0.097	0.073	1.99831e-08	ENSG00000118495	protein_coding	HSC vs other cells single cell malignant samples significant results
MAGED1	7.54182e-13	0.905145	0.044	0.042	2.10409e-08	ENSG00000179222	protein_coding	HSC vs other cells single cell malignant samples significant results
FAM216A	7.58727e-13	0.757296	0.111	0.095	2.11677e-08	ENSG00000204856	protein_coding	HSC vs other cells single cell malignant samples significant results
NEIL3	7.67524e-13	-1.74389	0.009	0.042	2.14132e-08	ENSG00000109674	protein_coding	HSC vs other cells single cell malignant samples significant results
SORT1	7.81891e-13	-1.163	0.034	0.093	2.1814e-08	ENSG00000134243	protein_coding	HSC vs other cells single cell malignant samples significant results
CRYBG1	8.56201e-13	-0.628456	0.063	0.118	2.38871e-08	ENSG00000112297	protein_coding	HSC vs other cells single cell malignant samples significant results
ARSD	8.81128e-13	0.59437	0.086	0.083	2.45826e-08	ENSG00000006756	protein_coding	HSC vs other cells single cell malignant samples significant results
GNPDA1	1.04888e-12	-1.33524	0.019	0.064	2.92626e-08	ENSG00000113552	protein_coding	HSC vs other cells single cell malignant samples significant results
MAGED2	1.06776e-12	0.719052	0.071	0.065	2.97895e-08	ENSG00000102316	protein_coding	HSC vs other cells single cell malignant samples significant results
E2F8	1.18138e-12	-1.04237	0.004	0.026	3.29594e-08	ENSG00000129173	protein_coding	HSC vs other cells single cell malignant samples significant results
SATB1	1.18811e-12	0.586715	0.261	0.222	3.3147e-08	ENSG00000182568	protein_coding	HSC vs other cells single cell malignant samples significant results
TRIP13	1.29008e-12	-0.771764	0.009	0.028	3.59919e-08	ENSG00000071539	protein_coding	HSC vs other cells single cell malignant samples significant results
FCER1A	1.35322e-12	-1.15939	0.023	0.055	3.77535e-08	ENSG00000291905	protein_coding	HSC vs other cells single cell malignant samples significant results
FCER1A	1.35322e-12	-1.15939	0.023	0.055	3.77535e-08	ENSG00000179639	protein_coding	HSC vs other cells single cell malignant samples significant results
UBA7	1.37054e-12	0.701139	0.098	0.082	3.82366e-08	ENSG00000182179	protein_coding	HSC vs other cells single cell malignant samples significant results
SAP18	1.40279e-12	0.787237	0.362	0.332	3.91365e-08	ENSG00000150459	protein_coding	HSC vs other cells single cell malignant samples significant results
TNFSF10	1.52678e-12	-1.16499	0.056	0.124	4.25956e-08	ENSG00000121858	protein_coding	HSC vs other cells single cell malignant samples significant results
DNAJB11	1.72274e-12	-0.629295	0.067	0.132	4.80626e-08	ENSG00000090520	protein_coding	HSC vs other cells single cell malignant samples significant results
FBXO5	1.88846e-12	-1.13261	0.019	0.053	5.2686e-08	ENSG00000112029	protein_coding	HSC vs other cells single cell malignant samples significant results
BLVRA	2.07202e-12	-1.0249	0.051	0.115	5.78074e-08	ENSG00000106605	protein_coding	HSC vs other cells single cell malignant samples significant results
TMEM30A	2.18487e-12	-0.663487	0.142	0.243	6.09557e-08	ENSG00000112697	protein_coding	HSC vs other cells single cell malignant samples significant results
UBAC1	2.32882e-12	-0.772624	0.034	0.078	6.49719e-08	ENSG00000130560	protein_coding	HSC vs other cells single cell malignant samples significant results
SLC40A1	2.50881e-12	1.13273	0.099	0.079	6.99934e-08	ENSG00000138449	protein_coding	HSC vs other cells single cell malignant samples significant results
BIRC2	2.55785e-12	0.599124	0.177	0.16	7.13614e-08	ENSG00000110330	protein_coding	HSC vs other cells single cell malignant samples significant results
TCF19	2.69786e-12	-1.52484	0.006	0.025	7.52675e-08	ENSG00000233890	protein_coding	HSC vs other cells single cell malignant samples significant results
TCF19	2.69786e-12	-1.52484	0.006	0.025	7.52675e-08	ENSG00000234674	protein_coding	HSC vs other cells single cell malignant samples significant results
TCF19	2.69786e-12	-1.52484	0.006	0.025	7.52675e-08	ENSG00000224379	protein_coding	HSC vs other cells single cell malignant samples significant results
TCF19	2.69786e-12	-1.52484	0.006	0.025	7.52675e-08	ENSG00000224941	protein_coding	HSC vs other cells single cell malignant samples significant results
TCF19	2.69786e-12	-1.52484	0.006	0.025	7.52675e-08	ENSG00000224472	protein_coding	HSC vs other cells single cell malignant samples significant results
TCF19	2.69786e-12	-1.52484	0.006	0.025	7.52675e-08	ENSG00000206455	protein_coding	HSC vs other cells single cell malignant samples significant results
TCF19	2.69786e-12	-1.52484	0.006	0.025	7.52675e-08	ENSG00000137310	protein_coding	HSC vs other cells single cell malignant samples significant results
CRHBP	2.71131e-12	3.06829	0.026	0.007	7.56429e-08	ENSG00000145708	protein_coding	HSC vs other cells single cell malignant samples significant results
DIDO1	2.80913e-12	0.800349	0.152	0.117	7.83718e-08	ENSG00000101191	protein_coding	HSC vs other cells single cell malignant samples significant results
SMCO4	2.88737e-12	-2.69272	0.004	0.032	8.05546e-08	ENSG00000166002	protein_coding	HSC vs other cells single cell malignant samples significant results
MLF2	2.94681e-12	0.927763	0.127	0.094	8.22131e-08	ENSG00000089693	protein_coding	HSC vs other cells single cell malignant samples significant results
RNF220	2.97468e-12	0.761255	0.092	0.08	8.29905e-08	ENSG00000187147	protein_coding	HSC vs other cells single cell malignant samples significant results
PARPBP	3.08824e-12	-0.932282	0.015	0.046	8.61587e-08	ENSG00000185480	protein_coding	HSC vs other cells single cell malignant samples significant results
CRIPT	3.21812e-12	0.753701	0.132	0.108	8.97825e-08	ENSG00000119878	protein_coding	HSC vs other cells single cell malignant samples significant results
SUCLG2	3.22496e-12	-1.73085	0.021	0.089	8.99731e-08	ENSG00000172340	protein_coding	HSC vs other cells single cell malignant samples significant results
C16orf74	3.41524e-12	-0.717488	0.018	0.05	9.52817e-08	ENSG00000154102	protein_coding	HSC vs other cells single cell malignant samples significant results
SLC7A7	3.42267e-12	-3.21981	0.003	0.029	9.5489e-08	ENSG00000155465	protein_coding	HSC vs other cells single cell malignant samples significant results
CENPS	3.45005e-12	-0.67737	0.024	0.057	9.62529e-08	ENSG00000175279	protein_coding	HSC vs other cells single cell malignant samples significant results
SPTBN1	3.46422e-12	0.679084	0.177	0.149	9.66483e-08	ENSG00000115306	protein_coding	HSC vs other cells single cell malignant samples significant results
SERPINB8	3.70442e-12	-1.56153	0.02	0.076	1.0335e-07	ENSG00000166401	protein_coding	HSC vs other cells single cell malignant samples significant results
RALA	3.8341e-12	0.699129	0.166	0.138	1.06968e-07	ENSG00000006451	protein_coding	HSC vs other cells single cell malignant samples significant results
ARHGAP26	3.90766e-12	-1.99714	0.022	0.085	1.0902e-07	ENSG00000145819	protein_coding	HSC vs other cells single cell malignant samples significant results
MLC1	3.99163e-12	1.2778	0.085	0.059	1.11362e-07	ENSG00000100427	protein_coding	HSC vs other cells single cell malignant samples significant results
CHCHD10	4.14407e-12	-0.747697	0.032	0.069	1.15615e-07	ENSG00000250479	protein_coding	HSC vs other cells single cell malignant samples significant results
CHCHD10	4.14407e-12	-0.747697	0.032	0.069	1.15615e-07	ENSG00000273607	protein_coding	HSC vs other cells single cell malignant samples significant results
N4BP2	4.27393e-12	0.638845	0.123	0.112	1.19238e-07	ENSG00000078177	protein_coding	HSC vs other cells single cell malignant samples significant results
NUP43	4.43278e-12	0.76935	0.086	0.074	1.2367e-07	ENSG00000120253	protein_coding	HSC vs other cells single cell malignant samples significant results
DST	4.80066e-12	1.06404	0.129	0.08	1.33934e-07	ENSG00000151914	protein_coding	HSC vs other cells single cell malignant samples significant results
HLA-DQA1	5.35581e-12	-1.18548	0.063	0.117	1.49422e-07	ENSG00000236418	protein_coding	HSC vs other cells single cell malignant samples significant results
HLA-DQA1	5.35581e-12	-1.18548	0.063	0.117	1.49422e-07	ENSG00000232062	protein_coding	HSC vs other cells single cell malignant samples significant results
HLA-DQA1	5.35581e-12	-1.18548	0.063	0.117	1.49422e-07	ENSG00000225890	protein_coding	HSC vs other cells single cell malignant samples significant results
HLA-DQA1	5.35581e-12	-1.18548	0.063	0.117	1.49422e-07	ENSG00000228284	protein_coding	HSC vs other cells single cell malignant samples significant results
HLA-DQA1	5.35581e-12	-1.18548	0.063	0.117	1.49422e-07	ENSG00000206305	protein_coding	HSC vs other cells single cell malignant samples significant results
HLA-DQA1	5.35581e-12	-1.18548	0.063	0.117	1.49422e-07	ENSG00000196735	protein_coding	HSC vs other cells single cell malignant samples significant results
CYTL1	5.43073e-12	0.645611	0.109	0.096	1.51512e-07	ENSG00000170891	protein_coding	HSC vs other cells single cell malignant samples significant results
ZNF766	5.46932e-12	0.805346	0.054	0.049	1.52589e-07	ENSG00000196214	protein_coding	HSC vs other cells single cell malignant samples significant results
ZGRF1	5.51788e-12	-0.746426	0.019	0.053	1.53943e-07	ENSG00000138658	protein_coding	HSC vs other cells single cell malignant samples significant results
SRPRA	5.64301e-12	0.658081	0.157	0.138	1.57434e-07	ENSG00000182934	protein_coding	HSC vs other cells single cell malignant samples significant results
SLC11A1	6.13194e-12	-2.44644	0.009	0.056	1.71075e-07	ENSG00000018280	protein_coding	HSC vs other cells single cell malignant samples significant results
MASTL	6.20502e-12	-0.852054	0.037	0.087	1.73114e-07	ENSG00000120539	protein_coding	HSC vs other cells single cell malignant samples significant results
MYBL2	6.37555e-12	-3.00498	0.002	0.026	1.77872e-07	ENSG00000101057	protein_coding	HSC vs other cells single cell malignant samples significant results
GGA2	6.75995e-12	-0.814799	0.051	0.11	1.88596e-07	ENSG00000103365	protein_coding	HSC vs other cells single cell malignant samples significant results
ARL4C	6.81725e-12	-1.90231	0.022	0.067	1.90194e-07	ENSG00000188042	protein_coding	HSC vs other cells single cell malignant samples significant results
CPD	7.14937e-12	-1.09458	0.054	0.133	1.9946e-07	ENSG00000108582	protein_coding	HSC vs other cells single cell malignant samples significant results
WRNIP1	7.57619e-12	0.784245	0.084	0.07	2.11368e-07	ENSG00000124535	protein_coding	HSC vs other cells single cell malignant samples significant results
LPAR6	7.65501e-12	0.893415	0.184	0.129	2.13567e-07	ENSG00000139679	protein_coding	HSC vs other cells single cell malignant samples significant results
LATS2	7.79694e-12	1.23975	0.137	0.089	2.17527e-07	ENSG00000150457	protein_coding	HSC vs other cells single cell malignant samples significant results
PAN3	8.03466e-12	1.19627	0.31	0.202	2.24159e-07	ENSG00000152520	protein_coding	HSC vs other cells single cell malignant samples significant results
ABCC1	8.41421e-12	0.846355	0.088	0.065	2.34748e-07	ENSG00000278183	protein_coding	HSC vs other cells single cell malignant samples significant results
ABCC1	8.41421e-12	0.846355	0.088	0.065	2.34748e-07	ENSG00000103222	protein_coding	HSC vs other cells single cell malignant samples significant results
REEP5	8.43281e-12	-1.07356	0.07	0.148	2.35267e-07	ENSG00000129625	protein_coding	HSC vs other cells single cell malignant samples significant results
IQGAP3	8.57236e-12	-0.910272	0.011	0.038	2.3916e-07	ENSG00000291754	protein_coding	HSC vs other cells single cell malignant samples significant results
IQGAP3	8.57236e-12	-0.910272	0.011	0.038	2.3916e-07	ENSG00000183856	protein_coding	HSC vs other cells single cell malignant samples significant results
GOLGA8N	8.91199e-12	0.644098	0.084	0.076	2.48635e-07	ENSG00000283589	protein_coding	HSC vs other cells single cell malignant samples significant results
GOLGA8N	8.91199e-12	0.644098	0.084	0.076	2.48635e-07	ENSG00000232653	protein_coding	HSC vs other cells single cell malignant samples significant results
PCNX4	9.34134e-12	0.80386	0.069	0.059	2.60614e-07	ENSG00000126773	protein_coding	HSC vs other cells single cell malignant samples significant results
STRBP	1.00488e-11	0.731159	0.13	0.11	2.80351e-07	ENSG00000165209	protein_coding	HSC vs other cells single cell malignant samples significant results
ARID2	1.03778e-11	0.582435	0.147	0.132	2.89532e-07	ENSG00000189079	protein_coding	HSC vs other cells single cell malignant samples significant results
COL24A1	1.07578e-11	0.795446	0.079	0.057	3.00132e-07	ENSG00000171502	protein_coding	HSC vs other cells single cell malignant samples significant results
RAB27B	1.10968e-11	1.16493	0.082	0.045	3.09589e-07	ENSG00000041353	protein_coding	HSC vs other cells single cell malignant samples significant results
KIF14	1.1211e-11	-0.904791	0.017	0.052	3.12777e-07	ENSG00000118193	protein_coding	HSC vs other cells single cell malignant samples significant results
SPC24	1.24002e-11	-0.984652	0.013	0.037	3.45952e-07	ENSG00000161888	protein_coding	HSC vs other cells single cell malignant samples significant results
DOCK10	1.26144e-11	-1.19646	0.046	0.114	3.51931e-07	ENSG00000135905	protein_coding	HSC vs other cells single cell malignant samples significant results
VMP1	1.28353e-11	-1.01162	0.188	0.33	3.58091e-07	ENSG00000062716	protein_coding	HSC vs other cells single cell malignant samples significant results
CEBPB	1.31447e-11	-2.15425	0.024	0.097	3.66724e-07	ENSG00000172216	protein_coding	HSC vs other cells single cell malignant samples significant results
IGF2R	1.31592e-11	-1.72274	0.025	0.091	3.67128e-07	ENSG00000197081	protein_coding	HSC vs other cells single cell malignant samples significant results
CUL5	1.3203e-11	0.759621	0.214	0.181	3.68352e-07	ENSG00000166266	protein_coding	HSC vs other cells single cell malignant samples significant results
LAMTOR1	1.38137e-11	0.609186	0.204	0.177	3.85388e-07	ENSG00000149357	protein_coding	HSC vs other cells single cell malignant samples significant results
MEST	1.38512e-11	0.967851	0.105	0.078	3.86435e-07	ENSG00000106484	protein_coding	HSC vs other cells single cell malignant samples significant results
LPIN1	1.41123e-11	1.11457	0.084	0.056	3.9372e-07	ENSG00000134324	protein_coding	HSC vs other cells single cell malignant samples significant results
SDF2L1	1.42624e-11	-0.732914	0.025	0.063	3.97907e-07	ENSG00000128228	protein_coding	HSC vs other cells single cell malignant samples significant results
BSG	1.51715e-11	-0.722508	0.068	0.134	4.23268e-07	ENSG00000172270	protein_coding	HSC vs other cells single cell malignant samples significant results
GPRIN3	1.51858e-11	-4.28537	0.001	0.026	4.23667e-07	ENSG00000185477	protein_coding	HSC vs other cells single cell malignant samples significant results
RAD51	1.5891e-11	-1.25856	0.006	0.028	4.43344e-07	ENSG00000051180	protein_coding	HSC vs other cells single cell malignant samples significant results
HEXIM1	1.59537e-11	0.711886	0.191	0.153	4.45093e-07	ENSG00000186834	protein_coding	HSC vs other cells single cell malignant samples significant results
OSTF1	1.60161e-11	-1.0902	0.074	0.163	4.46833e-07	ENSG00000134996	protein_coding	HSC vs other cells single cell malignant samples significant results
ZBTB44	1.73745e-11	0.971096	0.231	0.177	4.84732e-07	ENSG00000196323	protein_coding	HSC vs other cells single cell malignant samples significant results
MXD3	1.88626e-11	-0.84964	0.026	0.064	5.26247e-07	ENSG00000213347	protein_coding	HSC vs other cells single cell malignant samples significant results
SPINT2	1.92835e-11	0.705089	0.162	0.131	5.3799e-07	ENSG00000167642	protein_coding	HSC vs other cells single cell malignant samples significant results
RBBP8	1.94707e-11	-0.683451	0.044	0.09	5.43213e-07	ENSG00000101773	protein_coding	HSC vs other cells single cell malignant samples significant results
FAR1	1.96919e-11	-1.49833	0.053	0.143	5.49385e-07	ENSG00000197601	protein_coding	HSC vs other cells single cell malignant samples significant results
LRRCC1	2.01115e-11	-0.635968	0.03	0.063	5.61092e-07	ENSG00000133739	protein_coding	HSC vs other cells single cell malignant samples significant results
RGS2	2.27457e-11	-1.2063	0.065	0.139	6.34582e-07	ENSG00000116741	protein_coding	HSC vs other cells single cell malignant samples significant results
IFITM2	2.38778e-11	0.819953	0.243	0.193	6.66167e-07	ENSG00000185201	protein_coding	HSC vs other cells single cell malignant samples significant results
GIMAP7	2.44543e-11	-1.50737	0.043	0.083	6.8225e-07	ENSG00000179144	protein_coding	HSC vs other cells single cell malignant samples significant results
VSIG4	2.46834e-11	-7.13786	0	0.015	6.88643e-07	ENSG00000155659	protein_coding	HSC vs other cells single cell malignant samples significant results
CD3D	2.48898e-11	1.37793	0.16	0.074	6.94401e-07	ENSG00000167286	protein_coding	HSC vs other cells single cell malignant samples significant results
CLNK	2.52804e-11	1.8483	0.045	0.015	7.05298e-07	ENSG00000109684	protein_coding	HSC vs other cells single cell malignant samples significant results
TGFBRAP1	2.56757e-11	0.805524	0.094	0.074	7.16326e-07	ENSG00000135966	protein_coding	HSC vs other cells single cell malignant samples significant results
HEMGN	2.69576e-11	0.657415	0.074	0.034	7.52089e-07	ENSG00000136929	protein_coding	HSC vs other cells single cell malignant samples significant results
TMEM107	2.70373e-11	-1.18243	0.065	0.164	7.54314e-07	ENSG00000179029	protein_coding	HSC vs other cells single cell malignant samples significant results
CCNF	2.7469e-11	-1.03976	0.007	0.025	7.66358e-07	ENSG00000162063	protein_coding	HSC vs other cells single cell malignant samples significant results
TYROBP	2.88518e-11	-0.674547	0.365	0.545	8.04935e-07	ENSG00000011600	protein_coding	HSC vs other cells single cell malignant samples significant results
WDHD1	2.97475e-11	-0.659321	0.022	0.048	8.29927e-07	ENSG00000198554	protein_coding	HSC vs other cells single cell malignant samples significant results
DDX10	3.03927e-11	0.710482	0.11	0.097	8.47925e-07	ENSG00000178105	protein_coding	HSC vs other cells single cell malignant samples significant results
JUNB	3.08381e-11	-0.606694	0.202	0.305	8.60354e-07	ENSG00000171223	protein_coding	HSC vs other cells single cell malignant samples significant results
MDM2	3.09096e-11	-0.677637	0.108	0.199	8.62347e-07	ENSG00000135679	protein_coding	HSC vs other cells single cell malignant samples significant results
C4orf46	3.24155e-11	-0.624171	0.014	0.039	9.04361e-07	ENSG00000205208	protein_coding	HSC vs other cells single cell malignant samples significant results
MRPL57	3.28285e-11	0.9224	0.329	0.271	9.15882e-07	ENSG00000173141	protein_coding	HSC vs other cells single cell malignant samples significant results
EXO1	3.56174e-11	-1.22101	0.004	0.023	9.93691e-07	ENSG00000174371	protein_coding	HSC vs other cells single cell malignant samples significant results
MYLIP	3.57934e-11	0.660033	0.089	0.077	9.98601e-07	ENSG00000007944	protein_coding	HSC vs other cells single cell malignant samples significant results
SOAT1	3.86569e-11	-1.01733	0.053	0.123	1.07849e-06	ENSG00000057252	protein_coding	HSC vs other cells single cell malignant samples significant results
APOBEC3A	3.91997e-11	-5.62874	0.001	0.025	1.09363e-06	ENSG00000128383	protein_coding	HSC vs other cells single cell malignant samples significant results
APOBEC3A	3.91997e-11	-5.62874	0.001	0.025	1.09363e-06	ENSG00000262156	protein_coding	HSC vs other cells single cell malignant samples significant results
SLC39A3	3.92135e-11	0.657381	0.092	0.082	1.09402e-06	ENSG00000141873	protein_coding	HSC vs other cells single cell malignant samples significant results
NKG7	3.99788e-11	-1.38498	0.029	0.063	1.11537e-06	ENSG00000105374	protein_coding	HSC vs other cells single cell malignant samples significant results
PRKAR2B	4.1473e-11	-1.48504	0.016	0.076	1.15705e-06	ENSG00000005249	protein_coding	HSC vs other cells single cell malignant samples significant results
PDK4	4.35868e-11	-2.2961	0.009	0.045	1.21603e-06	ENSG00000004799	protein_coding	HSC vs other cells single cell malignant samples significant results
NRG4	4.59452e-11	0.654957	0.037	0.042	1.28182e-06	ENSG00000169752	protein_coding	HSC vs other cells single cell malignant samples significant results
IL1B	4.6054e-11	0.882666	0.093	0.063	1.28486e-06	ENSG00000125538	protein_coding	HSC vs other cells single cell malignant samples significant results
NET1	4.84474e-11	0.637074	0.083	0.078	1.35163e-06	ENSG00000173848	protein_coding	HSC vs other cells single cell malignant samples significant results
AGTPBP1	5.14236e-11	-1.09846	0.089	0.207	1.43467e-06	ENSG00000135049	protein_coding	HSC vs other cells single cell malignant samples significant results
SERPINB10	5.15092e-11	-6.35064	0.002	0.091	1.43706e-06	ENSG00000242550	protein_coding	HSC vs other cells single cell malignant samples significant results
HERC5	5.26382e-11	-1.84069	0.016	0.055	1.46855e-06	ENSG00000138646	protein_coding	HSC vs other cells single cell malignant samples significant results
CST7	5.45963e-11	-0.609446	0.053	0.077	1.52318e-06	ENSG00000077984	protein_coding	HSC vs other cells single cell malignant samples significant results
TEX30	5.89798e-11	0.811638	0.086	0.07	1.64548e-06	ENSG00000151287	protein_coding	HSC vs other cells single cell malignant samples significant results
TNFAIP2	5.99763e-11	-1.45815	0.097	0.231	1.67328e-06	ENSG00000185215	protein_coding	HSC vs other cells single cell malignant samples significant results
LILRB1	6.47338e-11	-2.18341	0.009	0.038	1.80601e-06	ENSG00000274669	protein_coding	HSC vs other cells single cell malignant samples significant results
LILRB1	6.47338e-11	-2.18341	0.009	0.038	1.80601e-06	ENSG00000277134	protein_coding	HSC vs other cells single cell malignant samples significant results
LILRB1	6.47338e-11	-2.18341	0.009	0.038	1.80601e-06	ENSG00000277807	protein_coding	HSC vs other cells single cell malignant samples significant results
LILRB1	6.47338e-11	-2.18341	0.009	0.038	1.80601e-06	ENSG00000276452	protein_coding	HSC vs other cells single cell malignant samples significant results
LILRB1	6.47338e-11	-2.18341	0.009	0.038	1.80601e-06	ENSG00000104972	protein_coding	HSC vs other cells single cell malignant samples significant results
CHTF18	6.4934e-11	-0.663285	0.013	0.036	1.81159e-06	ENSG00000127586	protein_coding	HSC vs other cells single cell malignant samples significant results
CTSD	6.94754e-11	-0.633984	0.179	0.279	1.93829e-06	ENSG00000117984	protein_coding	HSC vs other cells single cell malignant samples significant results
ST3GAL1	7.13628e-11	0.707755	0.148	0.11	1.99095e-06	ENSG00000008513	protein_coding	HSC vs other cells single cell malignant samples significant results
GLRX	7.18401e-11	-0.722204	0.088	0.161	2.00427e-06	ENSG00000173221	protein_coding	HSC vs other cells single cell malignant samples significant results
OIP5	7.32222e-11	-0.87014	0.01	0.028	2.04283e-06	ENSG00000104147	protein_coding	HSC vs other cells single cell malignant samples significant results
SLC31A2	7.50141e-11	-1.52503	0.025	0.078	2.09282e-06	ENSG00000136867	protein_coding	HSC vs other cells single cell malignant samples significant results
TRIB1	7.64181e-11	-2.36966	0.014	0.086	2.13199e-06	ENSG00000173334	protein_coding	HSC vs other cells single cell malignant samples significant results
IKZF2	7.75012e-11	1.19571	0.071	0.039	2.16221e-06	ENSG00000030419	protein_coding	HSC vs other cells single cell malignant samples significant results
TGIF2	7.90976e-11	0.633216	0.088	0.081	2.20674e-06	ENSG00000118707	protein_coding	HSC vs other cells single cell malignant samples significant results
STN1	8.65196e-11	0.674628	0.088	0.074	2.41381e-06	ENSG00000107960	protein_coding	HSC vs other cells single cell malignant samples significant results
CCNE2	8.7568e-11	-1.01197	0.019	0.049	2.44306e-06	ENSG00000175305	protein_coding	HSC vs other cells single cell malignant samples significant results
SLFN5	1.02523e-10	-2.21022	0.018	0.053	2.86028e-06	ENSG00000166750	protein_coding	HSC vs other cells single cell malignant samples significant results
UBE2D1	1.05164e-10	-1.38609	0.04	0.115	2.93396e-06	ENSG00000072401	protein_coding	HSC vs other cells single cell malignant samples significant results
ORC1	1.06175e-10	-1.02642	0.008	0.028	2.96218e-06	ENSG00000085840	protein_coding	HSC vs other cells single cell malignant samples significant results
OGFRL1	1.09401e-10	-0.830954	0.096	0.189	3.05219e-06	ENSG00000119900	protein_coding	HSC vs other cells single cell malignant samples significant results
FCGR2A	1.17275e-10	-1.0727	0.049	0.111	3.27185e-06	ENSG00000143226	protein_coding	HSC vs other cells single cell malignant samples significant results
RACGAP1	1.18643e-10	-1.26085	0.009	0.033	3.31001e-06	ENSG00000161800	protein_coding	HSC vs other cells single cell malignant samples significant results
CDCA3	1.27971e-10	-1.44333	0.004	0.019	3.57026e-06	ENSG00000111665	protein_coding	HSC vs other cells single cell malignant samples significant results
ARL4A	1.30668e-10	-1.45825	0.08	0.213	3.64551e-06	ENSG00000122644	protein_coding	HSC vs other cells single cell malignant samples significant results
ECT2	1.34574e-10	-0.913865	0.016	0.045	3.75448e-06	ENSG00000114346	protein_coding	HSC vs other cells single cell malignant samples significant results
RGL2	1.40847e-10	0.76528	0.079	0.063	3.92949e-06	ENSG00000237825	protein_coding	HSC vs other cells single cell malignant samples significant results
RGL2	1.40847e-10	0.76528	0.079	0.063	3.92949e-06	ENSG00000224841	protein_coding	HSC vs other cells single cell malignant samples significant results
RGL2	1.40847e-10	0.76528	0.079	0.063	3.92949e-06	ENSG00000206282	protein_coding	HSC vs other cells single cell malignant samples significant results
RGL2	1.40847e-10	0.76528	0.079	0.063	3.92949e-06	ENSG00000228736	protein_coding	HSC vs other cells single cell malignant samples significant results
RGL2	1.40847e-10	0.76528	0.079	0.063	3.92949e-06	ENSG00000237441	protein_coding	HSC vs other cells single cell malignant samples significant results
EI24	1.52495e-10	0.640557	0.094	0.085	4.25446e-06	ENSG00000149547	protein_coding	HSC vs other cells single cell malignant samples significant results
PLK4	1.57643e-10	-1.32565	0.009	0.036	4.39807e-06	ENSG00000142731	protein_coding	HSC vs other cells single cell malignant samples significant results
PSMF1	1.61204e-10	0.58559	0.094	0.09	4.49743e-06	ENSG00000125818	protein_coding	HSC vs other cells single cell malignant samples significant results
SFXN1	1.7091e-10	-0.648006	0.034	0.068	4.76821e-06	ENSG00000164466	protein_coding	HSC vs other cells single cell malignant samples significant results
GAA	1.80045e-10	-1.68265	0.016	0.059	5.02308e-06	ENSG00000291507	protein_coding	HSC vs other cells single cell malignant samples significant results
GAA	1.80045e-10	-1.68265	0.016	0.059	5.02308e-06	ENSG00000171298	protein_coding	HSC vs other cells single cell malignant samples significant results
SULF2	1.93418e-10	-1.69614	0.016	0.058	5.39616e-06	ENSG00000196562	protein_coding	HSC vs other cells single cell malignant samples significant results
ODF2L	1.93953e-10	0.83333	0.145	0.102	5.41111e-06	ENSG00000122417	protein_coding	HSC vs other cells single cell malignant samples significant results
ASAP1	1.99222e-10	-1.22503	0.038	0.106	5.5581e-06	ENSG00000153317	protein_coding	HSC vs other cells single cell malignant samples significant results
STXBP5	1.99244e-10	0.78014	0.081	0.062	5.5587e-06	ENSG00000164506	protein_coding	HSC vs other cells single cell malignant samples significant results
ATP6V0A2	2.07675e-10	0.662378	0.085	0.078	5.79392e-06	ENSG00000185344	protein_coding	HSC vs other cells single cell malignant samples significant results
ZNF429	2.09761e-10	0.589775	0.059	0.058	5.85211e-06	ENSG00000197013	protein_coding	HSC vs other cells single cell malignant samples significant results
DDX6	2.10669e-10	0.640796	0.446	0.384	5.87744e-06	ENSG00000110367	protein_coding	HSC vs other cells single cell malignant samples significant results
EVI5	2.14341e-10	-1.06631	0.022	0.067	5.97989e-06	ENSG00000067208	protein_coding	HSC vs other cells single cell malignant samples significant results
MEX3B	2.24349e-10	1.6272	0.049	0.025	6.2591e-06	ENSG00000183496	protein_coding	HSC vs other cells single cell malignant samples significant results
NFRKB	2.36188e-10	1.25874	0.114	0.074	6.58942e-06	ENSG00000170322	protein_coding	HSC vs other cells single cell malignant samples significant results
TLR2	2.50007e-10	-0.805708	0.052	0.111	6.97493e-06	ENSG00000137462	protein_coding	HSC vs other cells single cell malignant samples significant results
HVCN1	2.54074e-10	-0.644282	0.043	0.084	7.08841e-06	ENSG00000122986	protein_coding	HSC vs other cells single cell malignant samples significant results
FNBP1L	2.57784e-10	1.65044	0.066	0.034	7.1919e-06	ENSG00000137942	protein_coding	HSC vs other cells single cell malignant samples significant results
CARD16	2.61744e-10	-0.706752	0.081	0.151	7.3024e-06	ENSG00000204397	protein_coding	HSC vs other cells single cell malignant samples significant results
MCUB	2.94098e-10	-0.990063	0.041	0.084	8.20504e-06	ENSG00000005059	protein_coding	HSC vs other cells single cell malignant samples significant results
GTSE1	2.94608e-10	-1.34084	0.008	0.029	8.21928e-06	ENSG00000075218	protein_coding	HSC vs other cells single cell malignant samples significant results
UMODL1	2.95069e-10	1.90268	0.043	0.017	8.23214e-06	ENSG00000177398	protein_coding	HSC vs other cells single cell malignant samples significant results
AP1S2	3.17947e-10	-1.16949	0.097	0.214	8.8704e-06	ENSG00000182287	protein_coding	HSC vs other cells single cell malignant samples significant results
SMAD1	3.22101e-10	1.52196	0.075	0.035	8.9863e-06	ENSG00000170365	protein_coding	HSC vs other cells single cell malignant samples significant results
C1QA	3.22723e-10	-5.06962	0.001	0.016	9.00364e-06	ENSG00000173372	protein_coding	HSC vs other cells single cell malignant samples significant results
PGP	3.24366e-10	-1.07186	0.018	0.05	9.04948e-06	ENSG00000184207	protein_coding	HSC vs other cells single cell malignant samples significant results
HOXA5	3.30161e-10	0.828141	0.065	0.055	9.21116e-06	ENSG00000106004	protein_coding	HSC vs other cells single cell malignant samples significant results
BCL2L13	3.32383e-10	-0.667424	0.051	0.098	9.27314e-06	ENSG00000099968	protein_coding	HSC vs other cells single cell malignant samples significant results
ARCN1	3.3532e-10	0.796687	0.201	0.166	9.35508e-06	ENSG00000095139	protein_coding	HSC vs other cells single cell malignant samples significant results
SGO1	3.5896e-10	-0.588674	0.019	0.042	1.00146e-05	ENSG00000129810	protein_coding	HSC vs other cells single cell malignant samples significant results
CCDC50	3.60027e-10	-0.635163	0.054	0.093	1.00444e-05	ENSG00000152492	protein_coding	HSC vs other cells single cell malignant samples significant results
FNDC3B	3.75241e-10	-0.648513	0.105	0.191	1.04688e-05	ENSG00000075420	protein_coding	HSC vs other cells single cell malignant samples significant results
ZNF33B	3.75924e-10	0.762216	0.1	0.076	1.04879e-05	ENSG00000196693	protein_coding	HSC vs other cells single cell malignant samples significant results
PLK1	3.9152e-10	-2.308	0.003	0.02	1.0923e-05	ENSG00000166851	protein_coding	HSC vs other cells single cell malignant samples significant results
DAPP1	3.94344e-10	-0.581455	0.06	0.104	1.10018e-05	ENSG00000070190	protein_coding	HSC vs other cells single cell malignant samples significant results
SLC12A6	4.12066e-10	0.673101	0.116	0.094	1.14962e-05	ENSG00000140199	protein_coding	HSC vs other cells single cell malignant samples significant results
VNN1	4.13732e-10	1.07943	0.098	0.062	1.15427e-05	ENSG00000112299	protein_coding	HSC vs other cells single cell malignant samples significant results
YES1	4.13734e-10	1.23031	0.053	0.034	1.15428e-05	ENSG00000176105	protein_coding	HSC vs other cells single cell malignant samples significant results
CD3G	4.26956e-10	-2.68899	0.01	0.036	1.19117e-05	ENSG00000160654	protein_coding	HSC vs other cells single cell malignant samples significant results
GATAD2B	4.3013e-10	0.608831	0.174	0.147	1.20002e-05	ENSG00000261992	protein_coding	HSC vs other cells single cell malignant samples significant results
GATAD2B	4.3013e-10	0.608831	0.174	0.147	1.20002e-05	ENSG00000143614	protein_coding	HSC vs other cells single cell malignant samples significant results
SRGAP2	4.60175e-10	-1.5687	0.01	0.047	1.28384e-05	ENSG00000266028	protein_coding	HSC vs other cells single cell malignant samples significant results
FBXL5	4.68577e-10	-1.00079	0.127	0.25	1.30728e-05	ENSG00000118564	protein_coding	HSC vs other cells single cell malignant samples significant results
TNFRSF4	4.89519e-10	1.66752	0.041	0.016	1.36571e-05	ENSG00000186827	protein_coding	HSC vs other cells single cell malignant samples significant results
BCL11B	5.15241e-10	-3.72735	0.002	0.019	1.43747e-05	ENSG00000127152	protein_coding	HSC vs other cells single cell malignant samples significant results
LYL1	5.29456e-10	0.763945	0.091	0.075	1.47713e-05	ENSG00000104903	protein_coding	HSC vs other cells single cell malignant samples significant results
DSN1	5.43271e-10	-0.780671	0.022	0.051	1.51567e-05	ENSG00000149636	protein_coding	HSC vs other cells single cell malignant samples significant results
PUS7L	5.50895e-10	0.664177	0.081	0.078	1.53694e-05	ENSG00000129317	protein_coding	HSC vs other cells single cell malignant samples significant results
FAM219B	5.93474e-10	1.01846	0.102	0.068	1.65573e-05	ENSG00000178761	protein_coding	HSC vs other cells single cell malignant samples significant results
PDPR	5.94792e-10	0.768343	0.063	0.055	1.65941e-05	ENSG00000090857	protein_coding	HSC vs other cells single cell malignant samples significant results
TMEM106A	6.06016e-10	0.956007	0.047	0.037	1.69072e-05	ENSG00000184988	protein_coding	HSC vs other cells single cell malignant samples significant results
GOLGA8B	6.10608e-10	0.653202	0.081	0.069	1.70353e-05	ENSG00000215252	protein_coding	HSC vs other cells single cell malignant samples significant results
MCL1	6.14384e-10	-0.898682	0.255	0.412	1.71407e-05	ENSG00000143384	protein_coding	HSC vs other cells single cell malignant samples significant results
FGD2	6.30959e-10	-1.46204	0.026	0.074	1.76031e-05	ENSG00000146192	protein_coding	HSC vs other cells single cell malignant samples significant results
MBD2	6.32691e-10	-1.02639	0.058	0.137	1.76514e-05	ENSG00000134046	protein_coding	HSC vs other cells single cell malignant samples significant results
RPP38	6.47662e-10	0.610552	0.064	0.063	1.80691e-05	ENSG00000152464	protein_coding	HSC vs other cells single cell malignant samples significant results
AASDHPPT	6.52127e-10	0.648012	0.129	0.114	1.81937e-05	ENSG00000149313	protein_coding	HSC vs other cells single cell malignant samples significant results
NUMA1	6.72885e-10	0.656468	0.105	0.088	1.87728e-05	ENSG00000137497	protein_coding	HSC vs other cells single cell malignant samples significant results
ZNF428	6.823e-10	0.582605	0.095	0.086	1.90355e-05	ENSG00000131116	protein_coding	HSC vs other cells single cell malignant samples significant results
ABRAXAS1	6.89568e-10	0.798912	0.093	0.078	1.92383e-05	ENSG00000163322	protein_coding	HSC vs other cells single cell malignant samples significant results
DNMT3A	7.139e-10	0.638962	0.148	0.126	1.99171e-05	ENSG00000119772	protein_coding	HSC vs other cells single cell malignant samples significant results
LILRA5	7.15411e-10	-2.6273	0.004	0.025	1.99592e-05	ENSG00000278355	protein_coding	HSC vs other cells single cell malignant samples significant results
LILRA5	7.15411e-10	-2.6273	0.004	0.025	1.99592e-05	ENSG00000274914	protein_coding	HSC vs other cells single cell malignant samples significant results
LILRA5	7.15411e-10	-2.6273	0.004	0.025	1.99592e-05	ENSG00000274113	protein_coding	HSC vs other cells single cell malignant samples significant results
LILRA5	7.15411e-10	-2.6273	0.004	0.025	1.99592e-05	ENSG00000275404	protein_coding	HSC vs other cells single cell malignant samples significant results
LILRA5	7.15411e-10	-2.6273	0.004	0.025	1.99592e-05	ENSG00000187116	protein_coding	HSC vs other cells single cell malignant samples significant results
JAK2	7.18895e-10	-0.755824	0.077	0.144	2.00565e-05	ENSG00000096968	protein_coding	HSC vs other cells single cell malignant samples significant results
NAAA	7.60408e-10	-0.629397	0.049	0.093	2.12146e-05	ENSG00000138744	protein_coding	HSC vs other cells single cell malignant samples significant results
ZNF37A	7.91987e-10	0.802489	0.098	0.08	2.20956e-05	ENSG00000075407	protein_coding	HSC vs other cells single cell malignant samples significant results
SELENOS	8.10374e-10	-0.650619	0.088	0.16	2.26086e-05	ENSG00000131871	protein_coding	HSC vs other cells single cell malignant samples significant results
VGLL4	8.22398e-10	0.691515	0.071	0.064	2.29441e-05	ENSG00000144560	protein_coding	HSC vs other cells single cell malignant samples significant results
TPSD1	8.26118e-10	2.70434	0.044	0.01	2.30479e-05	ENSG00000095917	protein_coding	HSC vs other cells single cell malignant samples significant results
SLC48A1	8.29881e-10	1.27074	0.08	0.047	2.31529e-05	ENSG00000211584	protein_coding	HSC vs other cells single cell malignant samples significant results
TBC1D9	8.47044e-10	-3.80159	0.002	0.022	2.36317e-05	ENSG00000109436	protein_coding	HSC vs other cells single cell malignant samples significant results
CLEC4E	8.52593e-10	-2.348	0.004	0.025	2.37865e-05	ENSG00000166523	protein_coding	HSC vs other cells single cell malignant samples significant results
SYTL1	8.54609e-10	0.794983	0.108	0.082	2.38427e-05	ENSG00000142765	protein_coding	HSC vs other cells single cell malignant samples significant results
AURKA	9.02439e-10	-0.602406	0.016	0.042	2.51771e-05	ENSG00000087586	protein_coding	HSC vs other cells single cell malignant samples significant results
MYCN	9.09807e-10	1.76653	0.033	0.013	2.53827e-05	ENSG00000134323	protein_coding	HSC vs other cells single cell malignant samples significant results
ZNF43	9.23009e-10	0.598497	0.102	0.093	2.5751e-05	ENSG00000279566	protein_coding	HSC vs other cells single cell malignant samples significant results
ZNF43	9.23009e-10	0.598497	0.102	0.093	2.5751e-05	ENSG00000198521	protein_coding	HSC vs other cells single cell malignant samples significant results
TMEM218	9.76531e-10	0.945266	0.072	0.052	2.72443e-05	ENSG00000150433	protein_coding	HSC vs other cells single cell malignant samples significant results
COMMD4	9.99381e-10	-0.745853	0.032	0.063	2.78817e-05	ENSG00000140365	protein_coding	HSC vs other cells single cell malignant samples significant results
NAMPT	1.08096e-09	-2.11559	0.065	0.19	3.01576e-05	ENSG00000105835	protein_coding	HSC vs other cells single cell malignant samples significant results
DEPDC1B	1.09301e-09	-1.13829	0.007	0.026	3.04938e-05	ENSG00000035499	protein_coding	HSC vs other cells single cell malignant samples significant results
RBM47	1.12305e-09	-2.50932	0.008	0.053	3.13321e-05	ENSG00000163694	protein_coding	HSC vs other cells single cell malignant samples significant results
RRP36	1.17746e-09	-0.787784	0.015	0.04	3.285e-05	ENSG00000124541	protein_coding	HSC vs other cells single cell malignant samples significant results
TPSB2	1.18513e-09	2.68022	0.054	0.016	3.30639e-05	ENSG00000197253	protein_coding	HSC vs other cells single cell malignant samples significant results
DIAPH2	1.20551e-09	-0.807171	0.091	0.181	3.36326e-05	ENSG00000147202	protein_coding	HSC vs other cells single cell malignant samples significant results
INCENP	1.23988e-09	-0.753794	0.012	0.037	3.45914e-05	ENSG00000149503	protein_coding	HSC vs other cells single cell malignant samples significant results
MGRN1	1.24274e-09	0.590656	0.111	0.096	3.46712e-05	ENSG00000102858	protein_coding	HSC vs other cells single cell malignant samples significant results
UNC93B1	1.28262e-09	-0.805491	0.032	0.065	3.57838e-05	ENSG00000110057	protein_coding	HSC vs other cells single cell malignant samples significant results
KCNE5	1.2938e-09	-0.819899	0.014	0.033	3.60957e-05	ENSG00000176076	protein_coding	HSC vs other cells single cell malignant samples significant results
TPSAB1	1.31127e-09	1.9405	0.053	0.023	3.65832e-05	ENSG00000172236	protein_coding	HSC vs other cells single cell malignant samples significant results
ALYREF	1.38057e-09	-0.879081	0.022	0.051	3.85164e-05	ENSG00000183684	protein_coding	HSC vs other cells single cell malignant samples significant results
NCOA7	1.38519e-09	0.601691	0.144	0.131	3.86454e-05	ENSG00000111912	protein_coding	HSC vs other cells single cell malignant samples significant results
SNX22	1.48035e-09	-0.599899	0.03	0.063	4.13002e-05	ENSG00000157734	protein_coding	HSC vs other cells single cell malignant samples significant results
CD300E	1.4955e-09	-3.98282	0.005	0.038	4.17231e-05	ENSG00000186407	protein_coding	HSC vs other cells single cell malignant samples significant results
INO80C	1.51658e-09	0.746985	0.041	0.04	4.2311e-05	ENSG00000153391	protein_coding	HSC vs other cells single cell malignant samples significant results
CCS	1.68775e-09	0.883426	0.116	0.084	4.70866e-05	ENSG00000173992	protein_coding	HSC vs other cells single cell malignant samples significant results
IL6ST	1.71442e-09	-0.81174	0.066	0.127	4.78307e-05	ENSG00000134352	protein_coding	HSC vs other cells single cell malignant samples significant results
TSEN34	1.71519e-09	0.838521	0.07	0.056	4.78521e-05	ENSG00000275165	protein_coding	HSC vs other cells single cell malignant samples significant results
TSEN34	1.71519e-09	0.838521	0.07	0.056	4.78521e-05	ENSG00000274796	protein_coding	HSC vs other cells single cell malignant samples significant results
TSEN34	1.71519e-09	0.838521	0.07	0.056	4.78521e-05	ENSG00000278622	protein_coding	HSC vs other cells single cell malignant samples significant results
TSEN34	1.71519e-09	0.838521	0.07	0.056	4.78521e-05	ENSG00000274078	protein_coding	HSC vs other cells single cell malignant samples significant results
TSEN34	1.71519e-09	0.838521	0.07	0.056	4.78521e-05	ENSG00000273896	protein_coding	HSC vs other cells single cell malignant samples significant results
TSEN34	1.71519e-09	0.838521	0.07	0.056	4.78521e-05	ENSG00000274672	protein_coding	HSC vs other cells single cell malignant samples significant results
TSEN34	1.71519e-09	0.838521	0.07	0.056	4.78521e-05	ENSG00000278605	protein_coding	HSC vs other cells single cell malignant samples significant results
TSEN34	1.71519e-09	0.838521	0.07	0.056	4.78521e-05	ENSG00000274129	protein_coding	HSC vs other cells single cell malignant samples significant results
TSEN34	1.71519e-09	0.838521	0.07	0.056	4.78521e-05	ENSG00000278712	protein_coding	HSC vs other cells single cell malignant samples significant results
TSEN34	1.71519e-09	0.838521	0.07	0.056	4.78521e-05	ENSG00000170892	protein_coding	HSC vs other cells single cell malignant samples significant results
XRCC2	1.8019e-09	-0.69811	0.01	0.03	5.02713e-05	ENSG00000196584	protein_coding	HSC vs other cells single cell malignant samples significant results
DPPA4	1.80866e-09	1.61757	0.056	0.027	5.04597e-05	ENSG00000121570	protein_coding	HSC vs other cells single cell malignant samples significant results
LIMA1	1.81376e-09	0.587131	0.071	0.069	5.06021e-05	ENSG00000050405	protein_coding	HSC vs other cells single cell malignant samples significant results
HMOX1	1.83314e-09	-2.70708	0.003	0.022	5.11429e-05	ENSG00000100292	protein_coding	HSC vs other cells single cell malignant samples significant results
STOM	1.88485e-09	0.685676	0.232	0.189	5.25855e-05	ENSG00000148175	protein_coding	HSC vs other cells single cell malignant samples significant results
POLG2	1.91096e-09	0.653963	0.053	0.049	5.3314e-05	ENSG00000256525	protein_coding	HSC vs other cells single cell malignant samples significant results
GSK3B	1.93856e-09	0.771302	0.087	0.073	5.40838e-05	ENSG00000082701	protein_coding	HSC vs other cells single cell malignant samples significant results
SIRPB2	1.94971e-09	-2.00165	0.006	0.034	5.4395e-05	ENSG00000196209	protein_coding	HSC vs other cells single cell malignant samples significant results
TICRR	1.99089e-09	-0.807607	0.004	0.017	5.55439e-05	ENSG00000140534	protein_coding	HSC vs other cells single cell malignant samples significant results
NINJ1	1.99198e-09	-1.14277	0.021	0.058	5.55742e-05	ENSG00000131669	protein_coding	HSC vs other cells single cell malignant samples significant results
TMEM123	2.02211e-09	0.995761	0.544	0.447	5.64147e-05	ENSG00000152558	protein_coding	HSC vs other cells single cell malignant samples significant results
HERPUD1	2.03326e-09	-1.70957	0.034	0.102	5.67258e-05	ENSG00000051108	protein_coding	HSC vs other cells single cell malignant samples significant results
SLA	2.2571e-09	-1.57769	0.036	0.11	6.2971e-05	ENSG00000155926	protein_coding	HSC vs other cells single cell malignant samples significant results
GSR	2.27882e-09	-0.940368	0.029	0.077	6.35768e-05	ENSG00000104687	protein_coding	HSC vs other cells single cell malignant samples significant results
SRA1	2.30183e-09	-1.27817	0.029	0.08	6.42189e-05	ENSG00000213523	protein_coding	HSC vs other cells single cell malignant samples significant results
DHTKD1	2.31515e-09	0.713149	0.082	0.069	6.45904e-05	ENSG00000181192	protein_coding	HSC vs other cells single cell malignant samples significant results
ST3GAL4	2.33615e-09	1.16896	0.078	0.055	6.51762e-05	ENSG00000110080	protein_coding	HSC vs other cells single cell malignant samples significant results
MELK	2.36496e-09	-1.13501	0.009	0.029	6.598e-05	ENSG00000165304	protein_coding	HSC vs other cells single cell malignant samples significant results
HENMT1	2.44578e-09	0.990956	0.07	0.051	6.82349e-05	ENSG00000162639	protein_coding	HSC vs other cells single cell malignant samples significant results
IFT80	2.47463e-09	0.643501	0.073	0.067	6.90397e-05	ENSG00000068885	protein_coding	HSC vs other cells single cell malignant samples significant results
BRI3BP	2.49822e-09	-0.662534	0.017	0.034	6.96979e-05	ENSG00000184992	protein_coding	HSC vs other cells single cell malignant samples significant results
MYBL1	2.52741e-09	-3.3037	0.001	0.015	7.05121e-05	ENSG00000185697	protein_coding	HSC vs other cells single cell malignant samples significant results
NEGR1	2.56973e-09	1.74079	0.119	0.053	7.16928e-05	ENSG00000172260	protein_coding	HSC vs other cells single cell malignant samples significant results
KLF4	2.58277e-09	-1.86237	0.039	0.132	7.20567e-05	ENSG00000136826	protein_coding	HSC vs other cells single cell malignant samples significant results
TCIRG1	2.59267e-09	-1.10876	0.051	0.123	7.23328e-05	ENSG00000110719	protein_coding	HSC vs other cells single cell malignant samples significant results
NOL4L	2.60155e-09	1.36293	0.134	0.072	7.25806e-05	ENSG00000197183	protein_coding	HSC vs other cells single cell malignant samples significant results
TIAM1	2.63767e-09	-6.79128	0	0.01	7.35885e-05	ENSG00000156299	protein_coding	HSC vs other cells single cell malignant samples significant results
NADK	2.71124e-09	-0.927294	0.047	0.104	7.56409e-05	ENSG00000008130	protein_coding	HSC vs other cells single cell malignant samples significant results
EMB	2.85488e-09	-0.642348	0.43	0.581	7.96482e-05	ENSG00000170571	protein_coding	HSC vs other cells single cell malignant samples significant results
EML4	2.94392e-09	-1.05731	0.046	0.102	8.21325e-05	ENSG00000143924	protein_coding	HSC vs other cells single cell malignant samples significant results
KIF20A	3.16441e-09	-2.51194	0.001	0.016	8.82839e-05	ENSG00000112984	protein_coding	HSC vs other cells single cell malignant samples significant results
MTFP1	3.16843e-09	-1.65426	0.005	0.019	8.83961e-05	ENSG00000242114	protein_coding	HSC vs other cells single cell malignant samples significant results
RING1	3.33771e-09	0.919918	0.044	0.039	9.31187e-05	ENSG00000228520	protein_coding	HSC vs other cells single cell malignant samples significant results
RING1	3.33771e-09	0.919918	0.044	0.039	9.31187e-05	ENSG00000226788	protein_coding	HSC vs other cells single cell malignant samples significant results
RING1	3.33771e-09	0.919918	0.044	0.039	9.31187e-05	ENSG00000235107	protein_coding	HSC vs other cells single cell malignant samples significant results
RING1	3.33771e-09	0.919918	0.044	0.039	9.31187e-05	ENSG00000231115	protein_coding	HSC vs other cells single cell malignant samples significant results
RING1	3.33771e-09	0.919918	0.044	0.039	9.31187e-05	ENSG00000206287	protein_coding	HSC vs other cells single cell malignant samples significant results
RING1	3.33771e-09	0.919918	0.044	0.039	9.31187e-05	ENSG00000204227	protein_coding	HSC vs other cells single cell malignant samples significant results
PPIAL4A	3.48936e-09	-0.599968	0.022	0.045	9.73495e-05	ENSG00000291978	protein_coding	HSC vs other cells single cell malignant samples significant results
PPIAL4A	3.48936e-09	-0.599968	0.022	0.045	9.73495e-05	ENSG00000263353	protein_coding	HSC vs other cells single cell malignant samples significant results
FUT4	3.48995e-09	-1.37828	0.047	0.129	9.7366e-05	ENSG00000196371	protein_coding	HSC vs other cells single cell malignant samples significant results
TRIM58	3.71786e-09	1.21969	0.061	0.037	0.000103724	ENSG00000162722	protein_coding	HSC vs other cells single cell malignant samples significant results
CD247	3.77648e-09	-4.17329	0.002	0.018	0.00010536	ENSG00000198821	protein_coding	HSC vs other cells single cell malignant samples significant results
CAT	3.82752e-09	-0.652691	0.294	0.412	0.000106784	ENSG00000121691	protein_coding	HSC vs other cells single cell malignant samples significant results
ZNF93	3.86171e-09	0.611641	0.043	0.047	0.000107738	ENSG00000184635	protein_coding	HSC vs other cells single cell malignant samples significant results
NAGA	3.87429e-09	-0.774215	0.023	0.053	0.000108089	ENSG00000198951	protein_coding	HSC vs other cells single cell malignant samples significant results
OSBPL11	4.03986e-09	-1.24069	0.031	0.079	0.000112708	ENSG00000144909	protein_coding	HSC vs other cells single cell malignant samples significant results
BCL2L12	4.20604e-09	-0.794461	0.016	0.041	0.000117344	ENSG00000126453	protein_coding	HSC vs other cells single cell malignant samples significant results
MDFIC	4.48728e-09	-0.633183	0.061	0.113	0.000125191	ENSG00000135272	protein_coding	HSC vs other cells single cell malignant samples significant results
HOXB2	4.54551e-09	0.767694	0.045	0.039	0.000126815	ENSG00000173917	protein_coding	HSC vs other cells single cell malignant samples significant results
TCF12	4.63107e-09	0.622956	0.143	0.121	0.000129202	ENSG00000140262	protein_coding	HSC vs other cells single cell malignant samples significant results
RAB32	4.67101e-09	-0.730214	0.056	0.108	0.000130316	ENSG00000118508	protein_coding	HSC vs other cells single cell malignant samples significant results
CD96	4.71755e-09	0.641372	0.227	0.168	0.000131615	ENSG00000153283	protein_coding	HSC vs other cells single cell malignant samples significant results
USPL1	4.95879e-09	0.645649	0.061	0.058	0.000138345	ENSG00000132952	protein_coding	HSC vs other cells single cell malignant samples significant results
WDFY1	5.02293e-09	-0.816756	0.048	0.102	0.000140135	ENSG00000085449	protein_coding	HSC vs other cells single cell malignant samples significant results
DDB2	5.29773e-09	-0.907092	0.026	0.059	0.000147801	ENSG00000134574	protein_coding	HSC vs other cells single cell malignant samples significant results
UPF1	5.36148e-09	-0.789082	0.023	0.052	0.00014958	ENSG00000005007	protein_coding	HSC vs other cells single cell malignant samples significant results
NUDT15	5.47197e-09	-0.763452	0.023	0.052	0.000152662	ENSG00000136159	protein_coding	HSC vs other cells single cell malignant samples significant results
LEF1	5.51736e-09	-3.83089	0.003	0.017	0.000153929	ENSG00000138795	protein_coding	HSC vs other cells single cell malignant samples significant results
MICU2	5.57318e-09	0.978458	0.147	0.112	0.000155486	ENSG00000165487	protein_coding	HSC vs other cells single cell malignant samples significant results
PIBF1	5.68435e-09	0.606461	0.131	0.117	0.000158588	ENSG00000083535	protein_coding	HSC vs other cells single cell malignant samples significant results
SLC38A1	5.79129e-09	0.639025	0.3	0.229	0.000161571	ENSG00000111371	protein_coding	HSC vs other cells single cell malignant samples significant results
ABI3	5.95743e-09	-2.34917	0.002	0.016	0.000166206	ENSG00000108798	protein_coding	HSC vs other cells single cell malignant samples significant results
PTPRJ	6.00938e-09	-1.44153	0.017	0.055	0.000167656	ENSG00000149177	protein_coding	HSC vs other cells single cell malignant samples significant results
TRAF3IP2	6.10185e-09	0.735813	0.058	0.05	0.000170235	ENSG00000056972	protein_coding	HSC vs other cells single cell malignant samples significant results
MAPKAPK2	6.12919e-09	-0.82373	0.089	0.177	0.000170998	ENSG00000162889	protein_coding	HSC vs other cells single cell malignant samples significant results
SMIM24	6.28456e-09	1.02889	0.136	0.092	0.000175333	ENSG00000095932	protein_coding	HSC vs other cells single cell malignant samples significant results
CABIN1	6.29872e-09	0.665092	0.067	0.061	0.000175728	ENSG00000099991	protein_coding	HSC vs other cells single cell malignant samples significant results
KLHL9	6.67598e-09	0.662173	0.094	0.081	0.000186253	ENSG00000198642	protein_coding	HSC vs other cells single cell malignant samples significant results
RHOBTB3	6.79133e-09	0.990076	0.069	0.052	0.000189471	ENSG00000164292	protein_coding	HSC vs other cells single cell malignant samples significant results
IPO11	6.83395e-09	0.895464	0.058	0.046	0.00019066	ENSG00000086200	protein_coding	HSC vs other cells single cell malignant samples significant results
CD3E	6.92963e-09	-2.41727	0.006	0.02	0.00019333	ENSG00000198851	protein_coding	HSC vs other cells single cell malignant samples significant results
RBM14	7.17622e-09	0.628136	0.059	0.057	0.000200209	ENSG00000239306	protein_coding	HSC vs other cells single cell malignant samples significant results
TRERF1	7.23675e-09	-0.970505	0.023	0.059	0.000201898	ENSG00000124496	protein_coding	HSC vs other cells single cell malignant samples significant results
PCMTD2	8.13997e-09	0.80918	0.131	0.102	0.000227097	ENSG00000280663	protein_coding	HSC vs other cells single cell malignant samples significant results
PCMTD2	8.13997e-09	0.80918	0.131	0.102	0.000227097	ENSG00000203880	protein_coding	HSC vs other cells single cell malignant samples significant results
IKZF3	8.31102e-09	-1.92431	0.017	0.05	0.000231869	ENSG00000161405	protein_coding	HSC vs other cells single cell malignant samples significant results
FAM117A	8.36732e-09	0.679121	0.064	0.056	0.00023344	ENSG00000121104	protein_coding	HSC vs other cells single cell malignant samples significant results
S100B	9.10115e-09	-1.14663	0.022	0.046	0.000253913	ENSG00000160307	protein_coding	HSC vs other cells single cell malignant samples significant results
CHST2	9.35933e-09	-2.76742	0.002	0.021	0.000261116	ENSG00000175040	protein_coding	HSC vs other cells single cell malignant samples significant results
DDX11	9.64376e-09	-1.19187	0.013	0.04	0.000269051	ENSG00000013573	protein_coding	HSC vs other cells single cell malignant samples significant results
ATP13A3	9.82336e-09	-0.724481	0.042	0.089	0.000274062	ENSG00000133657	protein_coding	HSC vs other cells single cell malignant samples significant results
COX11	1.00244e-08	0.695503	0.055	0.052	0.000279672	ENSG00000166260	protein_coding	HSC vs other cells single cell malignant samples significant results
PAQR4	1.00672e-08	-2.06861	0.004	0.018	0.000280864	ENSG00000162073	protein_coding	HSC vs other cells single cell malignant samples significant results
SWAP70	1.01864e-08	0.647427	0.143	0.119	0.000284191	ENSG00000133789	protein_coding	HSC vs other cells single cell malignant samples significant results
CD2	1.04777e-08	-1.79339	0.023	0.054	0.000292318	ENSG00000116824	protein_coding	HSC vs other cells single cell malignant samples significant results
ZW10	1.07149e-08	0.67082	0.047	0.044	0.000298935	ENSG00000086827	protein_coding	HSC vs other cells single cell malignant samples significant results
CLEC10A	1.10186e-08	-5.00786	0.001	0.014	0.000307407	ENSG00000132514	protein_coding	HSC vs other cells single cell malignant samples significant results
RAB24	1.1393e-08	-0.749074	0.036	0.083	0.000317854	ENSG00000169228	protein_coding	HSC vs other cells single cell malignant samples significant results
FDX1	1.16893e-08	0.760897	0.108	0.09	0.00032612	ENSG00000137714	protein_coding	HSC vs other cells single cell malignant samples significant results
TNNT1	1.21973e-08	-6.64558	0	0.011	0.000340293	ENSG00000105048	protein_coding	HSC vs other cells single cell malignant samples significant results
DPYD	1.23304e-08	-0.860326	0.056	0.116	0.000344006	ENSG00000188641	protein_coding	HSC vs other cells single cell malignant samples significant results
GINS3	1.27098e-08	-1.57527	0.004	0.016	0.000354591	ENSG00000181938	protein_coding	HSC vs other cells single cell malignant samples significant results
ITM2A	1.27501e-08	0.687043	0.236	0.16	0.000355715	ENSG00000078596	protein_coding	HSC vs other cells single cell malignant samples significant results
HRH2	1.31627e-08	-1.59352	0.011	0.04	0.000367226	ENSG00000113749	protein_coding	HSC vs other cells single cell malignant samples significant results
ENTPD1	1.31936e-08	-0.727034	0.049	0.095	0.000368087	ENSG00000138185	protein_coding	HSC vs other cells single cell malignant samples significant results
E2F2	1.31971e-08	-2.33935	0.002	0.018	0.000368185	ENSG00000282899	protein_coding	HSC vs other cells single cell malignant samples significant results
E2F2	1.31971e-08	-2.33935	0.002	0.018	0.000368185	ENSG00000007968	protein_coding	HSC vs other cells single cell malignant samples significant results
ATG4C	1.36853e-08	0.858243	0.097	0.071	0.000381807	ENSG00000125703	protein_coding	HSC vs other cells single cell malignant samples significant results
IFI27L2	1.43726e-08	-0.604736	0.08	0.139	0.000400981	ENSG00000276879	protein_coding	HSC vs other cells single cell malignant samples significant results
IFI27L2	1.43726e-08	-0.604736	0.08	0.139	0.000400981	ENSG00000119632	protein_coding	HSC vs other cells single cell malignant samples significant results
NEK2	1.46245e-08	-0.85157	0.008	0.026	0.000408008	ENSG00000117650	protein_coding	HSC vs other cells single cell malignant samples significant results
CDC42EP3	1.51622e-08	-1.26613	0.063	0.157	0.000423011	ENSG00000163171	protein_coding	HSC vs other cells single cell malignant samples significant results
KLF7	1.54063e-08	0.604463	0.077	0.068	0.000429819	ENSG00000118263	protein_coding	HSC vs other cells single cell malignant samples significant results
TWSG1	1.55914e-08	0.633792	0.057	0.056	0.000434986	ENSG00000128791	protein_coding	HSC vs other cells single cell malignant samples significant results
TOGARAM1	1.56051e-08	0.97896	0.068	0.05	0.000435368	ENSG00000198718	protein_coding	HSC vs other cells single cell malignant samples significant results
LILRB3	1.56205e-08	-1.86111	0.02	0.069	0.000435795	ENSG00000277816	protein_coding	HSC vs other cells single cell malignant samples significant results
LILRB3	1.56205e-08	-1.86111	0.02	0.069	0.000435795	ENSG00000274587	protein_coding	HSC vs other cells single cell malignant samples significant results
LILRB3	1.56205e-08	-1.86111	0.02	0.069	0.000435795	ENSG00000275019	protein_coding	HSC vs other cells single cell malignant samples significant results
LILRB3	1.56205e-08	-1.86111	0.02	0.069	0.000435795	ENSG00000204577	protein_coding	HSC vs other cells single cell malignant samples significant results
PTPN18	1.64112e-08	-0.843	0.056	0.112	0.000457856	ENSG00000072135	protein_coding	HSC vs other cells single cell malignant samples significant results
RMI2	1.64194e-08	-0.957871	0.006	0.018	0.000458084	ENSG00000175643	protein_coding	HSC vs other cells single cell malignant samples significant results
CWC27	1.74894e-08	-0.621992	0.052	0.094	0.000487937	ENSG00000153015	protein_coding	HSC vs other cells single cell malignant samples significant results
HEATR5B	1.79095e-08	0.696039	0.112	0.089	0.000499658	ENSG00000008869	protein_coding	HSC vs other cells single cell malignant samples significant results
PLEKHA5	1.84033e-08	0.920818	0.075	0.053	0.000513435	ENSG00000052126	protein_coding	HSC vs other cells single cell malignant samples significant results
TROAP	1.84098e-08	-1.41427	0.006	0.023	0.000513616	ENSG00000135451	protein_coding	HSC vs other cells single cell malignant samples significant results
ETS1	1.86645e-08	-1.11112	0.081	0.104	0.00052072	ENSG00000134954	protein_coding	HSC vs other cells single cell malignant samples significant results
ME1	1.8812e-08	1.60401	0.041	0.017	0.000524835	ENSG00000065833	protein_coding	HSC vs other cells single cell malignant samples significant results
PTPRCAP	1.88417e-08	0.738106	0.31	0.212	0.000525664	ENSG00000213402	protein_coding	HSC vs other cells single cell malignant samples significant results
CDS2	1.89204e-08	0.683731	0.097	0.083	0.00052786	ENSG00000101290	protein_coding	HSC vs other cells single cell malignant samples significant results
CPNE2	1.91594e-08	0.691652	0.033	0.034	0.000534528	ENSG00000140848	protein_coding	HSC vs other cells single cell malignant samples significant results
SLC25A40	1.94921e-08	-0.92849	0.015	0.043	0.000543809	ENSG00000075303	protein_coding	HSC vs other cells single cell malignant samples significant results
C18orf54	2.06994e-08	0.686631	0.016	0.021	0.000577494	ENSG00000166845	protein_coding	HSC vs other cells single cell malignant samples significant results
STX11	2.08167e-08	-1.53929	0.023	0.085	0.000580766	ENSG00000135604	protein_coding	HSC vs other cells single cell malignant samples significant results
ZNF618	2.16167e-08	0.996525	0.049	0.036	0.000603083	ENSG00000157657	protein_coding	HSC vs other cells single cell malignant samples significant results
SLC35F5	2.20058e-08	0.712615	0.113	0.091	0.000613939	ENSG00000115084	protein_coding	HSC vs other cells single cell malignant samples significant results
BIVM	2.23356e-08	1.23175	0.052	0.035	0.000623141	ENSG00000134897	protein_coding	HSC vs other cells single cell malignant samples significant results
FKBP11	2.29269e-08	-0.80667	0.026	0.047	0.000639637	ENSG00000134285	protein_coding	HSC vs other cells single cell malignant samples significant results
TMEM170B	2.33426e-08	-2.34627	0.022	0.107	0.000651235	ENSG00000205269	protein_coding	HSC vs other cells single cell malignant samples significant results
CALCRL	2.37189e-08	1.65152	0.073	0.028	0.000661733	ENSG00000064989	protein_coding	HSC vs other cells single cell malignant samples significant results
IP6K2	2.43773e-08	0.582868	0.102	0.09	0.000680102	ENSG00000068745	protein_coding	HSC vs other cells single cell malignant samples significant results
CD300LF	2.46305e-08	-1.06666	0.024	0.065	0.000687167	ENSG00000186074	protein_coding	HSC vs other cells single cell malignant samples significant results
NFAT5	2.54066e-08	0.590139	0.157	0.129	0.000708817	ENSG00000102908	protein_coding	HSC vs other cells single cell malignant samples significant results
CCR1	2.54915e-08	-2.01113	0.009	0.042	0.000711186	ENSG00000163823	protein_coding	HSC vs other cells single cell malignant samples significant results
ZSCAN25	2.59461e-08	0.747396	0.025	0.028	0.00072387	ENSG00000197037	protein_coding	HSC vs other cells single cell malignant samples significant results
TMEM9	2.67077e-08	0.628728	0.053	0.051	0.000745119	ENSG00000116857	protein_coding	HSC vs other cells single cell malignant samples significant results
NOL9	2.88159e-08	0.601029	0.06	0.061	0.000803935	ENSG00000162408	protein_coding	HSC vs other cells single cell malignant samples significant results
TESPA1	2.9124e-08	1.03368	0.076	0.046	0.000812531	ENSG00000135426	protein_coding	HSC vs other cells single cell malignant samples significant results
RBMS1	2.94861e-08	-0.699344	0.075	0.139	0.000822634	ENSG00000153250	protein_coding	HSC vs other cells single cell malignant samples significant results
KLHL6	3.02611e-08	0.861886	0.115	0.08	0.000844254	ENSG00000172578	protein_coding	HSC vs other cells single cell malignant samples significant results
IGFBP2	3.16089e-08	-2.41172	0.003	0.021	0.000881857	ENSG00000115457	protein_coding	HSC vs other cells single cell malignant samples significant results
CLEC4A	3.22977e-08	-0.67814	0.031	0.062	0.000901073	ENSG00000111729	protein_coding	HSC vs other cells single cell malignant samples significant results
SLC50A1	3.23985e-08	0.685459	0.081	0.072	0.000903885	ENSG00000169241	protein_coding	HSC vs other cells single cell malignant samples significant results
ZFR	3.31688e-08	-0.620105	0.227	0.328	0.000925377	ENSG00000056097	protein_coding	HSC vs other cells single cell malignant samples significant results
RFX5	3.50314e-08	0.604788	0.051	0.053	0.000977341	ENSG00000143390	protein_coding	HSC vs other cells single cell malignant samples significant results
PKD2	3.55183e-08	0.820948	0.052	0.045	0.000990926	ENSG00000118762	protein_coding	HSC vs other cells single cell malignant samples significant results
AP3S1	3.70464e-08	-0.697264	0.081	0.154	0.00103356	ENSG00000177879	protein_coding	HSC vs other cells single cell malignant samples significant results
ZSCAN18	3.74881e-08	1.57842	0.041	0.021	0.00104588	ENSG00000121413	protein_coding	HSC vs other cells single cell malignant samples significant results
PSRC1	3.78515e-08	-1.36947	0.004	0.018	0.00105602	ENSG00000134222	protein_coding	HSC vs other cells single cell malignant samples significant results
GPCPD1	3.82928e-08	-0.704611	0.156	0.264	0.00106833	ENSG00000125772	protein_coding	HSC vs other cells single cell malignant samples significant results
FANCB	3.99002e-08	-1.41553	0.009	0.032	0.00111318	ENSG00000181544	protein_coding	HSC vs other cells single cell malignant samples significant results
ZNF367	4.03819e-08	-1.93156	0.006	0.027	0.00112662	ENSG00000165244	protein_coding	HSC vs other cells single cell malignant samples significant results
CREB3L4	4.05962e-08	1.04321	0.041	0.031	0.00113259	ENSG00000143578	protein_coding	HSC vs other cells single cell malignant samples significant results
LSM14B	4.48989e-08	0.777183	0.099	0.08	0.00125263	ENSG00000149657	protein_coding	HSC vs other cells single cell malignant samples significant results
ZNF544	4.60586e-08	0.880794	0.089	0.064	0.00128499	ENSG00000198131	protein_coding	HSC vs other cells single cell malignant samples significant results
STAM	4.62546e-08	0.772656	0.102	0.083	0.00129046	ENSG00000136738	protein_coding	HSC vs other cells single cell malignant samples significant results
USP3	4.63646e-08	-0.709428	0.117	0.197	0.00129353	ENSG00000140455	protein_coding	HSC vs other cells single cell malignant samples significant results
FCGR1A	4.70735e-08	-0.893411	0.014	0.037	0.0013133	ENSG00000150337	protein_coding	HSC vs other cells single cell malignant samples significant results
RDH14	4.84443e-08	0.583307	0.029	0.032	0.00135155	ENSG00000240857	protein_coding	HSC vs other cells single cell malignant samples significant results
TRAPPC4	5.01843e-08	0.872039	0.103	0.078	0.00140009	ENSG00000280495	protein_coding	HSC vs other cells single cell malignant samples significant results
TRAPPC4	5.01843e-08	0.872039	0.103	0.078	0.00140009	ENSG00000196655	protein_coding	HSC vs other cells single cell malignant samples significant results
DPAGT1	5.11524e-08	0.734291	0.033	0.031	0.0014271	ENSG00000172269	protein_coding	HSC vs other cells single cell malignant samples significant results
NCF1	5.2926e-08	-2.86709	0.008	0.053	0.00147658	ENSG00000158517	protein_coding	HSC vs other cells single cell malignant samples significant results
ERG28	5.357e-08	0.652625	0.054	0.052	0.00149455	ENSG00000133935	protein_coding	HSC vs other cells single cell malignant samples significant results
SIGLEC9	5.78523e-08	-6.74162	0	0.014	0.00161402	ENSG00000129450	protein_coding	HSC vs other cells single cell malignant samples significant results
CTDSP2	6.05853e-08	0.66755	0.095	0.079	0.00169027	ENSG00000175215	protein_coding	HSC vs other cells single cell malignant samples significant results
CMTM3	6.22722e-08	0.6521	0.088	0.073	0.00173733	ENSG00000140931	protein_coding	HSC vs other cells single cell malignant samples significant results
RNF214	6.35707e-08	0.833564	0.115	0.092	0.00177356	ENSG00000167257	protein_coding	HSC vs other cells single cell malignant samples significant results
RUNX2	6.45145e-08	0.66958	0.13	0.111	0.00179989	ENSG00000124813	protein_coding	HSC vs other cells single cell malignant samples significant results
ZNF91	6.54667e-08	0.697589	0.157	0.117	0.00182646	ENSG00000167232	protein_coding	HSC vs other cells single cell malignant samples significant results
PLAUR	6.55373e-08	-1.09595	0.046	0.11	0.00182843	ENSG00000011422	protein_coding	HSC vs other cells single cell malignant samples significant results
CD109	6.60642e-08	1.55182	0.068	0.033	0.00184313	ENSG00000156535	protein_coding	HSC vs other cells single cell malignant samples significant results
KLRK1	6.75678e-08	-3.0146	0.004	0.021	0.00188507	ENSG00000213809	protein_coding	HSC vs other cells single cell malignant samples significant results
CCDC57	6.97689e-08	0.591049	0.058	0.055	0.00194648	ENSG00000176155	protein_coding	HSC vs other cells single cell malignant samples significant results
SRGAP2C	7.23418e-08	-1.14095	0.014	0.045	0.00201826	ENSG00000171943	protein_coding	HSC vs other cells single cell malignant samples significant results
LRBA	7.34022e-08	0.855877	0.089	0.064	0.00204785	ENSG00000198589	protein_coding	HSC vs other cells single cell malignant samples significant results
RECQL4	7.43186e-08	-1.38431	0.006	0.025	0.00207341	ENSG00000160957	protein_coding	HSC vs other cells single cell malignant samples significant results
TNFAIP3	7.64581e-08	-1.66803	0.036	0.102	0.0021331	ENSG00000118503	protein_coding	HSC vs other cells single cell malignant samples significant results
RASSF2	7.79233e-08	-0.588424	0.102	0.167	0.00217398	ENSG00000101265	protein_coding	HSC vs other cells single cell malignant samples significant results
ATPAF1	7.79348e-08	-0.598322	0.037	0.073	0.0021743	ENSG00000123472	protein_coding	HSC vs other cells single cell malignant samples significant results
HCK	7.83232e-08	-1.13776	0.056	0.126	0.00218514	ENSG00000101336	protein_coding	HSC vs other cells single cell malignant samples significant results
F11R	7.84812e-08	0.762906	0.138	0.102	0.00218955	ENSG00000158769	protein_coding	HSC vs other cells single cell malignant samples significant results
ZNF410	7.98642e-08	0.624908	0.051	0.05	0.00222813	ENSG00000119725	protein_coding	HSC vs other cells single cell malignant samples significant results
CA2	8.04156e-08	-1.91269	0.023	0.078	0.00224351	ENSG00000104267	protein_coding	HSC vs other cells single cell malignant samples significant results
ARHGEF10L	8.37571e-08	-5.21462	0.001	0.016	0.00233674	ENSG00000074964	protein_coding	HSC vs other cells single cell malignant samples significant results
ROGDI	8.37902e-08	-0.679301	0.027	0.057	0.00233766	ENSG00000067836	protein_coding	HSC vs other cells single cell malignant samples significant results
TMEM263	8.42649e-08	0.590921	0.102	0.087	0.00235091	ENSG00000151135	protein_coding	HSC vs other cells single cell malignant samples significant results
GINS4	8.53e-08	-1.43932	0.008	0.029	0.00237979	ENSG00000147536	protein_coding	HSC vs other cells single cell malignant samples significant results
LRRC70	8.86817e-08	1.30974	0.044	0.026	0.00247413	ENSG00000186105	protein_coding	HSC vs other cells single cell malignant samples significant results
ITGB7	9.29054e-08	-0.752631	0.036	0.065	0.00259197	ENSG00000139626	protein_coding	HSC vs other cells single cell malignant samples significant results
SNAPC1	9.47995e-08	0.688624	0.06	0.056	0.00264481	ENSG00000023608	protein_coding	HSC vs other cells single cell malignant samples significant results
SLC27A5	9.63614e-08	0.721024	0.025	0.026	0.00268839	ENSG00000083807	protein_coding	HSC vs other cells single cell malignant samples significant results
IFT46	9.79809e-08	0.83316	0.049	0.037	0.00273357	ENSG00000118096	protein_coding	HSC vs other cells single cell malignant samples significant results
SLC17A9	9.82262e-08	1.03353	0.094	0.066	0.00274041	ENSG00000101194	protein_coding	HSC vs other cells single cell malignant samples significant results
ASGR2	1.0116e-07	-3.97604	0.001	0.018	0.00282226	ENSG00000161944	protein_coding	HSC vs other cells single cell malignant samples significant results
ADPRM	1.05033e-07	0.908613	0.057	0.042	0.00293032	ENSG00000170222	protein_coding	HSC vs other cells single cell malignant samples significant results
LSP1	1.05773e-07	0.685128	0.128	0.1	0.00295095	ENSG00000288199	protein_coding	HSC vs other cells single cell malignant samples significant results
LSP1	1.05773e-07	0.685128	0.128	0.1	0.00295095	ENSG00000130592	protein_coding	HSC vs other cells single cell malignant samples significant results
RPUSD3	1.05924e-07	0.59053	0.061	0.055	0.00295518	ENSG00000156990	protein_coding	HSC vs other cells single cell malignant samples significant results
TUBA4A	1.07098e-07	-1.43938	0.013	0.048	0.00298791	ENSG00000127824	protein_coding	HSC vs other cells single cell malignant samples significant results
CRYBG3	1.08912e-07	-1.0348	0.026	0.066	0.00303855	ENSG00000080200	protein_coding	HSC vs other cells single cell malignant samples significant results
ZSCAN30	1.13925e-07	1.11897	0.042	0.027	0.00317841	ENSG00000186814	protein_coding	HSC vs other cells single cell malignant samples significant results
POLR3D	1.14214e-07	0.772315	0.061	0.052	0.00318646	ENSG00000168495	protein_coding	HSC vs other cells single cell malignant samples significant results
SCLT1	1.14931e-07	-0.615372	0.059	0.108	0.00320647	ENSG00000151466	protein_coding	HSC vs other cells single cell malignant samples significant results
SCD5	1.1604e-07	1.30663	0.047	0.027	0.0032374	ENSG00000145284	protein_coding	HSC vs other cells single cell malignant samples significant results
TIMM21	1.17999e-07	-0.764824	0.023	0.045	0.00329205	ENSG00000075336	protein_coding	HSC vs other cells single cell malignant samples significant results
LRRC25	1.1884e-07	-2.69595	0.005	0.03	0.00331552	ENSG00000175489	protein_coding	HSC vs other cells single cell malignant samples significant results
CTNNA1	1.24067e-07	-0.787864	0.065	0.127	0.00346136	ENSG00000044115	protein_coding	HSC vs other cells single cell malignant samples significant results
PDSS1	1.24428e-07	-0.737467	0.008	0.024	0.00347141	ENSG00000148459	protein_coding	HSC vs other cells single cell malignant samples significant results
GM2A	1.26162e-07	-1.20608	0.054	0.139	0.0035198	ENSG00000196743	protein_coding	HSC vs other cells single cell malignant samples significant results
SLC9A7	1.3941e-07	0.976845	0.081	0.053	0.0038894	ENSG00000065923	protein_coding	HSC vs other cells single cell malignant samples significant results
PRDM1	1.41753e-07	-1.19197	0.016	0.041	0.00395478	ENSG00000057657	protein_coding	HSC vs other cells single cell malignant samples significant results
TMEM220	1.4318e-07	0.805738	0.061	0.051	0.00399458	ENSG00000187824	protein_coding	HSC vs other cells single cell malignant samples significant results
POU4F1	1.45588e-07	0.759823	0.096	0.077	0.00406176	ENSG00000152192	protein_coding	HSC vs other cells single cell malignant samples significant results
RAB2A	1.46818e-07	-0.652036	0.204	0.314	0.00409606	ENSG00000104388	protein_coding	HSC vs other cells single cell malignant samples significant results
TDP1	1.48802e-07	-0.727129	0.019	0.04	0.00415142	ENSG00000042088	protein_coding	HSC vs other cells single cell malignant samples significant results
ZNF581	1.57681e-07	0.837945	0.049	0.039	0.00439914	ENSG00000171425	protein_coding	HSC vs other cells single cell malignant samples significant results
DCUN1D5	1.5795e-07	0.815775	0.13	0.105	0.00440665	ENSG00000137692	protein_coding	HSC vs other cells single cell malignant samples significant results
TRIM37	1.60059e-07	0.670593	0.046	0.043	0.00446548	ENSG00000108395	protein_coding	HSC vs other cells single cell malignant samples significant results
PLCXD1	1.61247e-07	0.593801	0.067	0.062	0.00449863	ENSG00000292344	protein_coding	HSC vs other cells single cell malignant samples significant results
PLCXD1	1.61247e-07	0.593801	0.067	0.062	0.00449863	ENSG00000182378	protein_coding	HSC vs other cells single cell malignant samples significant results
PIP4K2A	1.61345e-07	-0.680296	0.103	0.17	0.00450137	ENSG00000150867	protein_coding	HSC vs other cells single cell malignant samples significant results
PNPLA8	1.66965e-07	-0.764701	0.071	0.137	0.00465814	ENSG00000135241	protein_coding	HSC vs other cells single cell malignant samples significant results
RASGRP3	1.68337e-07	0.901614	0.046	0.033	0.00469642	ENSG00000152689	protein_coding	HSC vs other cells single cell malignant samples significant results
TTC24	1.7208e-07	1.5544	0.067	0.03	0.00480086	ENSG00000291760	protein_coding	HSC vs other cells single cell malignant samples significant results
TTC24	1.7208e-07	1.5544	0.067	0.03	0.00480086	ENSG00000187862	protein_coding	HSC vs other cells single cell malignant samples significant results
TNFAIP8	1.78396e-07	-0.883734	0.091	0.17	0.00497707	ENSG00000145779	protein_coding	HSC vs other cells single cell malignant samples significant results
MLKL	1.79138e-07	-0.835287	0.037	0.079	0.00499778	ENSG00000168404	protein_coding	HSC vs other cells single cell malignant samples significant results
TFEC	1.82513e-07	-0.79763	0.085	0.171	0.00509192	ENSG00000105967	protein_coding	HSC vs other cells single cell malignant samples significant results
CAMK4	1.87285e-07	-4.3191	0.002	0.016	0.00522506	ENSG00000152495	protein_coding	HSC vs other cells single cell malignant samples significant results
NETO2	1.89078e-07	-1.77067	0.013	0.043	0.00527508	ENSG00000171208	protein_coding	HSC vs other cells single cell malignant samples significant results
IL1RN	1.92748e-07	-2.33763	0.004	0.026	0.00537747	ENSG00000136689	protein_coding	HSC vs other cells single cell malignant samples significant results
PIK3CD	1.93362e-07	-0.724612	0.031	0.064	0.00539459	ENSG00000171608	protein_coding	HSC vs other cells single cell malignant samples significant results
ZNF124	1.96879e-07	0.645755	0.065	0.059	0.00549273	ENSG00000196418	protein_coding	HSC vs other cells single cell malignant samples significant results
CNTLN	1.99372e-07	-1.03706	0.044	0.099	0.00556229	ENSG00000044459	protein_coding	HSC vs other cells single cell malignant samples significant results
CAPN1	1.99945e-07	0.596583	0.089	0.077	0.00557828	ENSG00000014216	protein_coding	HSC vs other cells single cell malignant samples significant results
CYP7B1	2.00223e-07	1.17683	0.04	0.031	0.00558604	ENSG00000172817	protein_coding	HSC vs other cells single cell malignant samples significant results
MS4A1	2.09774e-07	-2.53701	0.014	0.03	0.00585249	ENSG00000156738	protein_coding	HSC vs other cells single cell malignant samples significant results
NFKBIA	2.10918e-07	-0.595508	0.295	0.38	0.00588441	ENSG00000100906	protein_coding	HSC vs other cells single cell malignant samples significant results
FSCN1	2.11997e-07	0.962575	0.068	0.049	0.0059145	ENSG00000075618	protein_coding	HSC vs other cells single cell malignant samples significant results
AZI2	2.12676e-07	-0.751674	0.064	0.114	0.00593344	ENSG00000163512	protein_coding	HSC vs other cells single cell malignant samples significant results
STXBP2	2.13095e-07	-0.610124	0.029	0.062	0.00594513	ENSG00000076944	protein_coding	HSC vs other cells single cell malignant samples significant results
ZWILCH	2.21754e-07	-0.620412	0.027	0.051	0.00618672	ENSG00000174442	protein_coding	HSC vs other cells single cell malignant samples significant results
MEGF6	2.24436e-07	0.911783	0.074	0.057	0.00626154	ENSG00000162591	protein_coding	HSC vs other cells single cell malignant samples significant results
DNAJC14	2.24896e-07	0.956471	0.039	0.035	0.00627437	ENSG00000135392	protein_coding	HSC vs other cells single cell malignant samples significant results
PDCD7	2.35982e-07	0.616138	0.083	0.077	0.00658366	ENSG00000090470	protein_coding	HSC vs other cells single cell malignant samples significant results
HASPIN	2.36051e-07	-1.64437	0.003	0.015	0.00658559	ENSG00000177602	protein_coding	HSC vs other cells single cell malignant samples significant results
CD300A	2.36953e-07	0.695707	0.085	0.07	0.00661074	ENSG00000291918	protein_coding	HSC vs other cells single cell malignant samples significant results
CD300A	2.36953e-07	0.695707	0.085	0.07	0.00661074	ENSG00000167851	protein_coding	HSC vs other cells single cell malignant samples significant results
SLAMF7	2.40195e-07	-2.97451	0.004	0.029	0.00670121	ENSG00000026751	protein_coding	HSC vs other cells single cell malignant samples significant results
PRF1	2.41166e-07	-3.11667	0.009	0.026	0.0067283	ENSG00000180644	protein_coding	HSC vs other cells single cell malignant samples significant results
KLHL8	2.44232e-07	-0.982722	0.035	0.081	0.00681383	ENSG00000145332	protein_coding	HSC vs other cells single cell malignant samples significant results
POC1A	2.48333e-07	-0.669274	0.005	0.017	0.00692826	ENSG00000164087	protein_coding	HSC vs other cells single cell malignant samples significant results
JAZF1	2.50055e-07	-2.93823	0.005	0.046	0.00697628	ENSG00000153814	protein_coding	HSC vs other cells single cell malignant samples significant results
L3HYPDH	2.55075e-07	0.829415	0.037	0.031	0.00711634	ENSG00000126790	protein_coding	HSC vs other cells single cell malignant samples significant results
CC2D1B	2.55963e-07	0.795383	0.034	0.034	0.00714111	ENSG00000154222	protein_coding	HSC vs other cells single cell malignant samples significant results
RTKN2	2.61423e-07	-0.587432	0.005	0.013	0.00729345	ENSG00000182010	protein_coding	HSC vs other cells single cell malignant samples significant results
GZMB	2.62763e-07	-4.03091	0.003	0.015	0.00733082	ENSG00000100453	protein_coding	HSC vs other cells single cell malignant samples significant results
AGAP2	2.67463e-07	1.09637	0.079	0.051	0.00746196	ENSG00000135439	protein_coding	HSC vs other cells single cell malignant samples significant results
GAB3	2.68157e-07	0.657981	0.073	0.062	0.00748131	ENSG00000160219	protein_coding	HSC vs other cells single cell malignant samples significant results
HAUS8	2.71183e-07	-1.31285	0.005	0.021	0.00756573	ENSG00000131351	protein_coding	HSC vs other cells single cell malignant samples significant results
CYTH2	2.72084e-07	0.899926	0.047	0.041	0.00759088	ENSG00000105443	protein_coding	HSC vs other cells single cell malignant samples significant results
POLE2	2.8243e-07	-0.668016	0.008	0.022	0.00787951	ENSG00000100479	protein_coding	HSC vs other cells single cell malignant samples significant results
PLIN2	2.82798e-07	-1.39226	0.156	0.27	0.00788977	ENSG00000147872	protein_coding	HSC vs other cells single cell malignant samples significant results
EHBP1	2.87084e-07	0.716192	0.056	0.048	0.00800936	ENSG00000115504	protein_coding	HSC vs other cells single cell malignant samples significant results
P2RY1	2.8884e-07	0.812186	0.034	0.028	0.00805836	ENSG00000169860	protein_coding	HSC vs other cells single cell malignant samples significant results
LETMD1	2.95244e-07	0.741469	0.068	0.059	0.00823703	ENSG00000050426	protein_coding	HSC vs other cells single cell malignant samples significant results
MEFV	2.98939e-07	-2.16695	0.008	0.038	0.00834011	ENSG00000103313	protein_coding	HSC vs other cells single cell malignant samples significant results
ABCB1	3.00052e-07	1.52367	0.033	0.011	0.00837116	ENSG00000085563	protein_coding	HSC vs other cells single cell malignant samples significant results
HOXA6	3.00517e-07	0.993049	0.047	0.033	0.00838413	ENSG00000106006	protein_coding	HSC vs other cells single cell malignant samples significant results
ASRGL1	3.03045e-07	-1.33843	0.017	0.051	0.00845466	ENSG00000162174	protein_coding	HSC vs other cells single cell malignant samples significant results
CLCN5	3.15719e-07	-1.75445	0.005	0.022	0.00880825	ENSG00000171365	protein_coding	HSC vs other cells single cell malignant samples significant results
DESI1	3.1678e-07	-0.637843	0.025	0.051	0.00883785	ENSG00000100418	protein_coding	HSC vs other cells single cell malignant samples significant results
CPM	3.17243e-07	-2.38518	0.009	0.061	0.00885075	ENSG00000135678	protein_coding	HSC vs other cells single cell malignant samples significant results
MED17	3.29778e-07	0.804701	0.076	0.061	0.00920047	ENSG00000042429	protein_coding	HSC vs other cells single cell malignant samples significant results
ORAI1	3.30876e-07	0.935894	0.063	0.046	0.00923112	ENSG00000293604	protein_coding	HSC vs other cells single cell malignant samples significant results
ORAI1	3.30876e-07	0.935894	0.063	0.046	0.00923112	ENSG00000276045	protein_coding	HSC vs other cells single cell malignant samples significant results
SHMT1	3.36741e-07	-1.13943	0.008	0.024	0.00939474	ENSG00000284320	protein_coding	HSC vs other cells single cell malignant samples significant results
SHMT1	3.36741e-07	-1.13943	0.008	0.024	0.00939474	ENSG00000176974	protein_coding	HSC vs other cells single cell malignant samples significant results
GAS7	3.39223e-07	-0.623638	0.057	0.107	0.00946398	ENSG00000007237	protein_coding	HSC vs other cells single cell malignant samples significant results
ENAH	3.56213e-07	1.4598	0.039	0.021	0.00993799	ENSG00000154380	protein_coding	HSC vs other cells single cell malignant samples significant results
OSGEPL1	3.57785e-07	0.886578	0.025	0.024	0.00998184	ENSG00000128694	protein_coding	HSC vs other cells single cell malignant samples significant results
ANGPT1	3.31386e-74	1.73931	0.335	0.142	9.24535e-70	ENSG00000154188	protein_coding	HSC vs other cells single cell malignant samples upregulation significant results
CD36	3.29632e-58	0.984071	0.285	0.291	9.19639e-54	ENSG00000135218	protein_coding	HSC vs other cells single cell malignant samples upregulation significant results
NRIP1	5.33691e-52	1.74245	0.274	0.146	1.48894e-47	ENSG00000180530	protein_coding	HSC vs other cells single cell malignant samples upregulation significant results
CD99	7.98549e-50	0.81991	0.506	0.411	2.22787e-45	ENSG00000292348	protein_coding	HSC vs other cells single cell malignant samples upregulation significant results
CD99	7.98549e-50	0.81991	0.506	0.411	2.22787e-45	ENSG00000002586	protein_coding	HSC vs other cells single cell malignant samples upregulation significant results
NPR3	3.06332e-49	1.52247	0.216	0.097	8.54637e-45	ENSG00000113389	protein_coding	HSC vs other cells single cell malignant samples upregulation significant results
TFPI	5.70685e-45	1.55703	0.205	0.09	1.59215e-40	ENSG00000003436	protein_coding	HSC vs other cells single cell malignant samples upregulation significant results
KMT2A	1.57243e-42	1.23234	0.46	0.304	4.38693e-38	ENSG00000118058	protein_coding	HSC vs other cells single cell malignant samples upregulation significant results
CNST	1.76585e-40	0.936141	0.263	0.184	4.92655e-36	ENSG00000162852	protein_coding	HSC vs other cells single cell malignant samples upregulation significant results
EGFL7	2.78417e-40	1.38014	0.24	0.126	7.76756e-36	ENSG00000172889	protein_coding	HSC vs other cells single cell malignant samples upregulation significant results
SOX4	1.79309e-39	0.988116	0.389	0.286	5.00254e-35	ENSG00000124766	protein_coding	HSC vs other cells single cell malignant samples upregulation significant results
MEIS1	4.26151e-39	1.37942	0.126	0.067	1.18892e-34	ENSG00000143995	protein_coding	HSC vs other cells single cell malignant samples upregulation significant results
CD82	3.43716e-33	1.06295	0.204	0.136	9.58934e-29	ENSG00000085117	protein_coding	HSC vs other cells single cell malignant samples upregulation significant results
TFDP2	6.32883e-32	0.926672	0.286	0.207	1.76568e-27	ENSG00000114126	protein_coding	HSC vs other cells single cell malignant samples upregulation significant results
CD34	2.83664e-31	1.58181	0.291	0.128	7.91395e-27	ENSG00000174059	protein_coding	HSC vs other cells single cell malignant samples upregulation significant results
MSRB3	2.60906e-30	0.674003	0.25	0.208	7.279e-26	ENSG00000174099	protein_coding	HSC vs other cells single cell malignant samples upregulation significant results
SPINK2	9.40784e-30	0.761551	0.364	0.21	2.62469e-25	ENSG00000128040	protein_coding	HSC vs other cells single cell malignant samples upregulation significant results
NPTX2	1.51554e-29	2.20559	0.08	0.019	4.22819e-25	ENSG00000106236	protein_coding	HSC vs other cells single cell malignant samples upregulation significant results
MSI2	2.54864e-29	1.14216	0.237	0.149	7.11046e-25	ENSG00000153944	protein_coding	HSC vs other cells single cell malignant samples upregulation significant results
SCHIP1	7.46258e-29	1.49259	0.137	0.08	2.08198e-24	ENSG00000151967	protein_coding	HSC vs other cells single cell malignant samples upregulation significant results
TCF4	9.58332e-29	1.47064	0.21	0.106	2.67365e-24	ENSG00000196628	protein_coding	HSC vs other cells single cell malignant samples upregulation significant results
AKR1C3	1.69362e-28	1.39309	0.146	0.08	4.72502e-24	ENSG00000196139	protein_coding	HSC vs other cells single cell malignant samples upregulation significant results
SSBP2	3.58975e-28	1.40293	0.165	0.089	1.00151e-23	ENSG00000145687	protein_coding	HSC vs other cells single cell malignant samples upregulation significant results
MACF1	2.00622e-27	0.631648	0.496	0.424	5.59716e-23	ENSG00000127603	protein_coding	HSC vs other cells single cell malignant samples upregulation significant results
GATA2	2.76512e-27	1.69215	0.129	0.06	7.7144e-23	ENSG00000179348	protein_coding	HSC vs other cells single cell malignant samples upregulation significant results
FLT3	4.62236e-27	1.11937	0.538	0.378	1.28959e-22	ENSG00000122025	protein_coding	HSC vs other cells single cell malignant samples upregulation significant results
CD69	8.10497e-27	1.28844	0.279	0.168	2.2612e-22	ENSG00000110848	protein_coding	HSC vs other cells single cell malignant samples upregulation significant results
TUBA1A	8.86167e-27	1.01995	0.328	0.235	2.47232e-22	ENSG00000167552	protein_coding	HSC vs other cells single cell malignant samples upregulation significant results
PIM1	1.28144e-25	0.941834	0.186	0.127	3.57508e-21	ENSG00000137193	protein_coding	HSC vs other cells single cell malignant samples upregulation significant results
BCL11A	2.28857e-24	1.20517	0.301	0.193	6.38489e-20	ENSG00000119866	protein_coding	HSC vs other cells single cell malignant samples upregulation significant results
DAD1	1.69299e-23	0.725973	0.274	0.253	4.72328e-19	ENSG00000129562	protein_coding	HSC vs other cells single cell malignant samples upregulation significant results
STON2	3.44294e-23	1.2206	0.139	0.082	9.60545e-19	ENSG00000140022	protein_coding	HSC vs other cells single cell malignant samples upregulation significant results
ZNF22	5.34067e-23	0.830452	0.239	0.195	1.48999e-18	ENSG00000165512	protein_coding	HSC vs other cells single cell malignant samples upregulation significant results
CIRBP	7.71531e-23	0.685481	0.338	0.282	2.15249e-18	ENSG00000099622	protein_coding	HSC vs other cells single cell malignant samples upregulation significant results
HHEX	1.11894e-22	0.797406	0.186	0.146	3.12173e-18	ENSG00000152804	protein_coding	HSC vs other cells single cell malignant samples upregulation significant results
TSC22D1	1.52517e-22	1.82879	0.182	0.073	4.25508e-18	ENSG00000102804	protein_coding	HSC vs other cells single cell malignant samples upregulation significant results
CD200	2.70683e-22	1.44313	0.145	0.073	7.55179e-18	ENSG00000091972	protein_coding	HSC vs other cells single cell malignant samples upregulation significant results
CDK6	2.76098e-22	0.588464	0.593	0.449	7.70287e-18	ENSG00000105810	protein_coding	HSC vs other cells single cell malignant samples upregulation significant results
ERG	3.41335e-22	1.26228	0.133	0.08	9.52289e-18	ENSG00000157554	protein_coding	HSC vs other cells single cell malignant samples upregulation significant results
GNA15	3.53309e-22	1.19892	0.152	0.091	9.85696e-18	ENSG00000060558	protein_coding	HSC vs other cells single cell malignant samples upregulation significant results
MEF2C	3.75375e-22	0.949496	0.37	0.26	1.04726e-17	ENSG00000081189	protein_coding	HSC vs other cells single cell malignant samples upregulation significant results
BMI1	4.75623e-22	0.85332	0.233	0.174	1.32694e-17	ENSG00000168283	protein_coding	HSC vs other cells single cell malignant samples upregulation significant results
ITGA6	5.61604e-22	1.00285	0.159	0.109	1.56682e-17	ENSG00000091409	protein_coding	HSC vs other cells single cell malignant samples upregulation significant results
DDAH2	9.68012e-22	0.972496	0.203	0.135	2.70066e-17	ENSG00000227317	protein_coding	HSC vs other cells single cell malignant samples upregulation significant results
DDAH2	9.68012e-22	0.972496	0.203	0.135	2.70066e-17	ENSG00000226634	protein_coding	HSC vs other cells single cell malignant samples upregulation significant results
DDAH2	9.68012e-22	0.972496	0.203	0.135	2.70066e-17	ENSG00000228128	protein_coding	HSC vs other cells single cell malignant samples upregulation significant results
DDAH2	9.68012e-22	0.972496	0.203	0.135	2.70066e-17	ENSG00000233076	protein_coding	HSC vs other cells single cell malignant samples upregulation significant results
DDAH2	9.68012e-22	0.972496	0.203	0.135	2.70066e-17	ENSG00000206395	protein_coding	HSC vs other cells single cell malignant samples upregulation significant results
DDAH2	9.68012e-22	0.972496	0.203	0.135	2.70066e-17	ENSG00000225635	protein_coding	HSC vs other cells single cell malignant samples upregulation significant results
DDAH2	9.68012e-22	0.972496	0.203	0.135	2.70066e-17	ENSG00000213722	protein_coding	HSC vs other cells single cell malignant samples upregulation significant results
MAP1A	1.24174e-21	1.70533	0.089	0.036	3.46433e-17	ENSG00000166963	protein_coding	HSC vs other cells single cell malignant samples upregulation significant results
GCSAML	2.17527e-21	1.70244	0.082	0.033	6.06879e-17	ENSG00000169224	protein_coding	HSC vs other cells single cell malignant samples upregulation significant results
SELENOP	3.85964e-21	1.25108	0.146	0.083	1.0768e-16	ENSG00000250722	protein_coding	HSC vs other cells single cell malignant samples upregulation significant results
PRKACB	4.85632e-21	0.864961	0.266	0.192	1.35486e-16	ENSG00000142875	protein_coding	HSC vs other cells single cell malignant samples upregulation significant results
TPT1	7.56869e-21	0.672652	0.992	0.988	2.11159e-16	ENSG00000133112	protein_coding	HSC vs other cells single cell malignant samples upregulation significant results
HERC2	1.21597e-20	0.860404	0.272	0.2	3.39243e-16	ENSG00000277278	protein_coding	HSC vs other cells single cell malignant samples upregulation significant results
HERC2	1.21597e-20	0.860404	0.272	0.2	3.39243e-16	ENSG00000276802	protein_coding	HSC vs other cells single cell malignant samples upregulation significant results
HERC2	1.21597e-20	0.860404	0.272	0.2	3.39243e-16	ENSG00000128731	protein_coding	HSC vs other cells single cell malignant samples upregulation significant results
HOPX	1.88267e-20	1.87358	0.248	0.09	5.25245e-16	ENSG00000171476	protein_coding	HSC vs other cells single cell malignant samples upregulation significant results
MTURN	4.6095e-20	1.38086	0.113	0.059	1.286e-15	ENSG00000180354	protein_coding	HSC vs other cells single cell malignant samples upregulation significant results
MAP7	6.1464e-20	1.367	0.143	0.078	1.71478e-15	ENSG00000135525	protein_coding	HSC vs other cells single cell malignant samples upregulation significant results
RNF125	1.32102e-19	1.04831	0.215	0.13	3.68553e-15	ENSG00000101695	protein_coding	HSC vs other cells single cell malignant samples upregulation significant results
IDS	1.63861e-19	0.812926	0.208	0.153	4.57157e-15	ENSG00000010404	protein_coding	HSC vs other cells single cell malignant samples upregulation significant results
ETS2	2.92264e-19	0.645242	0.252	0.213	8.15387e-15	ENSG00000157557	protein_coding	HSC vs other cells single cell malignant samples upregulation significant results
TNRC6B	2.98259e-19	0.714415	0.351	0.281	8.32112e-15	ENSG00000100354	protein_coding	HSC vs other cells single cell malignant samples upregulation significant results
EBPL	3.22813e-19	0.855794	0.217	0.16	9.00617e-15	ENSG00000123179	protein_coding	HSC vs other cells single cell malignant samples upregulation significant results
ITPR2	4.76747e-19	0.60194	0.234	0.201	1.33008e-14	ENSG00000123104	protein_coding	HSC vs other cells single cell malignant samples upregulation significant results
TM9SF2	6.04251e-19	0.664042	0.292	0.266	1.6858e-14	ENSG00000125304	protein_coding	HSC vs other cells single cell malignant samples upregulation significant results
DAPK1	6.27008e-19	1.30358	0.13	0.063	1.74929e-14	ENSG00000196730	protein_coding	HSC vs other cells single cell malignant samples upregulation significant results
MBOAT7	6.49882e-19	0.896263	0.124	0.096	1.81311e-14	ENSG00000277733	protein_coding	HSC vs other cells single cell malignant samples upregulation significant results
MBOAT7	6.49882e-19	0.896263	0.124	0.096	1.81311e-14	ENSG00000278322	protein_coding	HSC vs other cells single cell malignant samples upregulation significant results
MBOAT7	6.49882e-19	0.896263	0.124	0.096	1.81311e-14	ENSG00000276935	protein_coding	HSC vs other cells single cell malignant samples upregulation significant results
MBOAT7	6.49882e-19	0.896263	0.124	0.096	1.81311e-14	ENSG00000278519	protein_coding	HSC vs other cells single cell malignant samples upregulation significant results
MBOAT7	6.49882e-19	0.896263	0.124	0.096	1.81311e-14	ENSG00000277923	protein_coding	HSC vs other cells single cell malignant samples upregulation significant results
MBOAT7	6.49882e-19	0.896263	0.124	0.096	1.81311e-14	ENSG00000277025	protein_coding	HSC vs other cells single cell malignant samples upregulation significant results
MBOAT7	6.49882e-19	0.896263	0.124	0.096	1.81311e-14	ENSG00000275118	protein_coding	HSC vs other cells single cell malignant samples upregulation significant results
MBOAT7	6.49882e-19	0.896263	0.124	0.096	1.81311e-14	ENSG00000273592	protein_coding	HSC vs other cells single cell malignant samples upregulation significant results
MBOAT7	6.49882e-19	0.896263	0.124	0.096	1.81311e-14	ENSG00000274194	protein_coding	HSC vs other cells single cell malignant samples upregulation significant results
MBOAT7	6.49882e-19	0.896263	0.124	0.096	1.81311e-14	ENSG00000125505	protein_coding	HSC vs other cells single cell malignant samples upregulation significant results
HSH2D	9.81119e-19	0.709663	0.231	0.196	2.73722e-14	ENSG00000196684	protein_coding	HSC vs other cells single cell malignant samples upregulation significant results
LSM2	1.06532e-18	0.592451	0.145	0.135	2.97212e-14	ENSG00000224979	protein_coding	HSC vs other cells single cell malignant samples upregulation significant results
LSM2	1.06532e-18	0.592451	0.145	0.135	2.97212e-14	ENSG00000236826	protein_coding	HSC vs other cells single cell malignant samples upregulation significant results
LSM2	1.06532e-18	0.592451	0.145	0.135	2.97212e-14	ENSG00000231502	protein_coding	HSC vs other cells single cell malignant samples upregulation significant results
LSM2	1.06532e-18	0.592451	0.145	0.135	2.97212e-14	ENSG00000172850	protein_coding	HSC vs other cells single cell malignant samples upregulation significant results
LSM2	1.06532e-18	0.592451	0.145	0.135	2.97212e-14	ENSG00000225998	protein_coding	HSC vs other cells single cell malignant samples upregulation significant results
LSM2	1.06532e-18	0.592451	0.145	0.135	2.97212e-14	ENSG00000204392	protein_coding	HSC vs other cells single cell malignant samples upregulation significant results
MPG	2.06422e-18	0.941055	0.186	0.141	5.75897e-14	ENSG00000103152	protein_coding	HSC vs other cells single cell malignant samples upregulation significant results
TSC22D3	2.77627e-18	0.589804	0.37	0.338	7.74551e-14	ENSG00000157514	protein_coding	HSC vs other cells single cell malignant samples upregulation significant results
LUZP1	3.20078e-18	0.961869	0.18	0.129	8.92987e-14	ENSG00000169641	protein_coding	HSC vs other cells single cell malignant samples upregulation significant results
TIMM8B	6.10331e-18	0.727032	0.236	0.222	1.70276e-13	ENSG00000150779	protein_coding	HSC vs other cells single cell malignant samples upregulation significant results
SMYD3	7.80623e-18	0.914016	0.133	0.1	2.17786e-13	ENSG00000185420	protein_coding	HSC vs other cells single cell malignant samples upregulation significant results
BAALC	7.97396e-18	1.51099	0.116	0.057	2.22466e-13	ENSG00000164929	protein_coding	HSC vs other cells single cell malignant samples upregulation significant results
PAFAH1B2	1.23021e-17	0.855778	0.339	0.286	3.43215e-13	ENSG00000168092	protein_coding	HSC vs other cells single cell malignant samples upregulation significant results
IL3RA	1.63322e-17	1.23518	0.121	0.074	4.55652e-13	ENSG00000292332	protein_coding	HSC vs other cells single cell malignant samples upregulation significant results
IL3RA	1.63322e-17	1.23518	0.121	0.074	4.55652e-13	ENSG00000185291	protein_coding	HSC vs other cells single cell malignant samples upregulation significant results
ITM2C	1.85227e-17	1.15148	0.255	0.158	5.16764e-13	ENSG00000135916	protein_coding	HSC vs other cells single cell malignant samples upregulation significant results
RAB37	3.30653e-17	0.656529	0.144	0.12	9.2249e-13	ENSG00000172794	protein_coding	HSC vs other cells single cell malignant samples upregulation significant results
TAF1D	4.72115e-17	0.740219	0.371	0.303	1.31715e-12	ENSG00000166012	protein_coding	HSC vs other cells single cell malignant samples upregulation significant results
SVIL	5.16606e-17	0.843444	0.087	0.066	1.44128e-12	ENSG00000197321	protein_coding	HSC vs other cells single cell malignant samples upregulation significant results
TEC	6.25182e-17	0.983345	0.114	0.08	1.74419e-12	ENSG00000135605	protein_coding	HSC vs other cells single cell malignant samples upregulation significant results
CBL	1.21499e-16	0.804227	0.181	0.154	3.3897e-12	ENSG00000110395	protein_coding	HSC vs other cells single cell malignant samples upregulation significant results
AFF1	1.49723e-16	0.652092	0.249	0.214	4.17711e-12	ENSG00000172493	protein_coding	HSC vs other cells single cell malignant samples upregulation significant results
CXXC5	3.0489e-16	0.911779	0.169	0.114	8.50612e-12	ENSG00000171604	protein_coding	HSC vs other cells single cell malignant samples upregulation significant results
CXCL2	3.15985e-16	1.55644	0.072	0.036	8.81566e-12	ENSG00000081041	protein_coding	HSC vs other cells single cell malignant samples upregulation significant results
CSNK2A1	4.61893e-16	0.613177	0.136	0.131	1.28863e-11	ENSG00000101266	protein_coding	HSC vs other cells single cell malignant samples upregulation significant results
ZMIZ1	6.43898e-16	0.913674	0.195	0.133	1.79641e-11	ENSG00000108175	protein_coding	HSC vs other cells single cell malignant samples upregulation significant results
ARHGAP25	7.11482e-16	0.827908	0.176	0.129	1.98496e-11	ENSG00000163219	protein_coding	HSC vs other cells single cell malignant samples upregulation significant results
GNAI1	8.80172e-16	1.46997	0.071	0.039	2.45559e-11	ENSG00000127955	protein_coding	HSC vs other cells single cell malignant samples upregulation significant results
S100Z	9.92055e-16	0.926754	0.082	0.064	2.76773e-11	ENSG00000171643	protein_coding	HSC vs other cells single cell malignant samples upregulation significant results
ELMO1	1.00356e-15	0.682062	0.135	0.114	2.79982e-11	ENSG00000155849	protein_coding	HSC vs other cells single cell malignant samples upregulation significant results
TPM4	1.02248e-15	0.671761	0.57	0.463	2.8526e-11	ENSG00000167460	protein_coding	HSC vs other cells single cell malignant samples upregulation significant results
KIAA1586	1.19842e-15	0.684519	0.115	0.107	3.34349e-11	ENSG00000168116	protein_coding	HSC vs other cells single cell malignant samples upregulation significant results
GBP4	1.58976e-15	1.11797	0.177	0.112	4.43527e-11	ENSG00000162654	protein_coding	HSC vs other cells single cell malignant samples upregulation significant results
KDM5B	2.74808e-15	0.717757	0.238	0.181	7.66686e-11	ENSG00000117139	protein_coding	HSC vs other cells single cell malignant samples upregulation significant results
CEP57	3.21627e-15	0.606182	0.21	0.196	8.97308e-11	ENSG00000166037	protein_coding	HSC vs other cells single cell malignant samples upregulation significant results
MLLT3	3.23442e-15	0.691938	0.137	0.125	9.02371e-11	ENSG00000171843	protein_coding	HSC vs other cells single cell malignant samples upregulation significant results
SCRN1	3.40206e-15	1.49828	0.11	0.055	9.4914e-11	ENSG00000136193	protein_coding	HSC vs other cells single cell malignant samples upregulation significant results
INPP5B	3.42061e-15	0.79434	0.123	0.103	9.54316e-11	ENSG00000204084	protein_coding	HSC vs other cells single cell malignant samples upregulation significant results
CARD19	3.59893e-15	0.677105	0.201	0.157	1.00407e-10	ENSG00000165233	protein_coding	HSC vs other cells single cell malignant samples upregulation significant results
EMP1	4.69401e-15	1.48247	0.148	0.07	1.30958e-10	ENSG00000134531	protein_coding	HSC vs other cells single cell malignant samples upregulation significant results
ATXN7L3B	4.92288e-15	0.621185	0.188	0.167	1.37343e-10	ENSG00000253719	protein_coding	HSC vs other cells single cell malignant samples upregulation significant results
THYN1	4.9624e-15	0.726046	0.145	0.13	1.38446e-10	ENSG00000151500	protein_coding	HSC vs other cells single cell malignant samples upregulation significant results
UBE4A	5.96872e-15	0.932224	0.186	0.151	1.66521e-10	ENSG00000110344	protein_coding	HSC vs other cells single cell malignant samples upregulation significant results
HPGDS	6.09312e-15	1.36508	0.043	0.031	1.69992e-10	ENSG00000163106	protein_coding	HSC vs other cells single cell malignant samples upregulation significant results
APRT	6.49001e-15	0.698886	0.244	0.205	1.81065e-10	ENSG00000198931	protein_coding	HSC vs other cells single cell malignant samples upregulation significant results
DOCK1	6.79205e-15	1.685	0.067	0.032	1.89491e-10	ENSG00000150760	protein_coding	HSC vs other cells single cell malignant samples upregulation significant results
NFIX	1.06501e-14	0.707668	0.09	0.084	2.97126e-10	ENSG00000008441	protein_coding	HSC vs other cells single cell malignant samples upregulation significant results
ST8SIA6	1.09592e-14	0.708686	0.106	0.083	3.05752e-10	ENSG00000148488	protein_coding	HSC vs other cells single cell malignant samples upregulation significant results
C11orf54	1.86332e-14	1.18844	0.153	0.099	5.19847e-10	ENSG00000182919	protein_coding	HSC vs other cells single cell malignant samples upregulation significant results
SORL1	2.05605e-14	0.605509	0.274	0.226	5.73618e-10	ENSG00000137642	protein_coding	HSC vs other cells single cell malignant samples upregulation significant results
XIRP2	2.19666e-14	2.56888	0.041	0.011	6.12847e-10	ENSG00000163092	protein_coding	HSC vs other cells single cell malignant samples upregulation significant results
CPNE1	2.9565e-14	0.624964	0.195	0.168	8.24834e-10	ENSG00000214078	protein_coding	HSC vs other cells single cell malignant samples upregulation significant results
KDM5A	3.47792e-14	0.65581	0.274	0.241	9.70305e-10	ENSG00000073614	protein_coding	HSC vs other cells single cell malignant samples upregulation significant results
PHF14	3.62232e-14	0.676437	0.165	0.139	1.01059e-09	ENSG00000106443	protein_coding	HSC vs other cells single cell malignant samples upregulation significant results
VPS51	4.63024e-14	0.917086	0.088	0.069	1.29179e-09	ENSG00000149823	protein_coding	HSC vs other cells single cell malignant samples upregulation significant results
RNF24	4.69099e-14	0.867012	0.141	0.107	1.30874e-09	ENSG00000101236	protein_coding	HSC vs other cells single cell malignant samples upregulation significant results
SOCS2	6.16245e-14	1.23079	0.122	0.068	1.71926e-09	ENSG00000120833	protein_coding	HSC vs other cells single cell malignant samples upregulation significant results
ADAM28	6.23843e-14	0.936912	0.169	0.106	1.74046e-09	ENSG00000042980	protein_coding	HSC vs other cells single cell malignant samples upregulation significant results
MMRN1	6.74351e-14	1.5401	0.099	0.047	1.88137e-09	ENSG00000138722	protein_coding	HSC vs other cells single cell malignant samples upregulation significant results
STT3A	6.92627e-14	0.802652	0.105	0.091	1.93236e-09	ENSG00000134910	protein_coding	HSC vs other cells single cell malignant samples upregulation significant results
CASP4	8.00603e-14	0.696676	0.177	0.152	2.2336e-09	ENSG00000196954	protein_coding	HSC vs other cells single cell malignant samples upregulation significant results
ARL2	8.29373e-14	0.594996	0.083	0.084	2.31387e-09	ENSG00000213465	protein_coding	HSC vs other cells single cell malignant samples upregulation significant results
GSE1	8.65253e-14	0.80564	0.117	0.103	2.41397e-09	ENSG00000131149	protein_coding	HSC vs other cells single cell malignant samples upregulation significant results
ATP1B1	1.03729e-13	1.06598	0.108	0.066	2.89393e-09	ENSG00000143153	protein_coding	HSC vs other cells single cell malignant samples upregulation significant results
SPNS3	1.14422e-13	1.10332	0.109	0.074	3.19225e-09	ENSG00000182557	protein_coding	HSC vs other cells single cell malignant samples upregulation significant results
MRE11	1.28235e-13	0.713276	0.135	0.122	3.57763e-09	ENSG00000020922	protein_coding	HSC vs other cells single cell malignant samples upregulation significant results
BCAT1	1.62542e-13	0.928335	0.168	0.118	4.53476e-09	ENSG00000060982	protein_coding	HSC vs other cells single cell malignant samples upregulation significant results
IL18	1.76297e-13	0.586557	0.143	0.127	4.91851e-09	ENSG00000150782	protein_coding	HSC vs other cells single cell malignant samples upregulation significant results
MECOM	1.92483e-13	1.7824	0.079	0.033	5.37007e-09	ENSG00000085276	protein_coding	HSC vs other cells single cell malignant samples upregulation significant results
TP53INP1	2.6695e-13	0.80379	0.096	0.062	7.44765e-09	ENSG00000164938	protein_coding	HSC vs other cells single cell malignant samples upregulation significant results
CEP70	2.99723e-13	1.36602	0.109	0.067	8.36196e-09	ENSG00000114107	protein_coding	HSC vs other cells single cell malignant samples upregulation significant results
ZBTB20	3.03705e-13	0.741717	0.184	0.14	8.47306e-09	ENSG00000181722	protein_coding	HSC vs other cells single cell malignant samples upregulation significant results
KIT	4.03303e-13	0.813378	0.181	0.138	1.12517e-08	ENSG00000157404	protein_coding	HSC vs other cells single cell malignant samples upregulation significant results
SMIM26	4.61261e-13	0.583219	0.243	0.208	1.28687e-08	ENSG00000232388	protein_coding	HSC vs other cells single cell malignant samples upregulation significant results
ATP2C1	5.44894e-13	0.682673	0.144	0.117	1.5202e-08	ENSG00000017260	protein_coding	HSC vs other cells single cell malignant samples upregulation significant results
GOLIM4	5.96514e-13	0.691827	0.203	0.168	1.66421e-08	ENSG00000173905	protein_coding	HSC vs other cells single cell malignant samples upregulation significant results
IL2RA	6.0032e-13	1.18655	0.086	0.062	1.67483e-08	ENSG00000134460	protein_coding	HSC vs other cells single cell malignant samples upregulation significant results
NFE2	6.30564e-13	0.729763	0.105	0.088	1.75921e-08	ENSG00000123405	protein_coding	HSC vs other cells single cell malignant samples upregulation significant results
PLAGL1	7.16267e-13	0.941486	0.097	0.073	1.99831e-08	ENSG00000118495	protein_coding	HSC vs other cells single cell malignant samples upregulation significant results
MAGED1	7.54182e-13	0.905145	0.044	0.042	2.10409e-08	ENSG00000179222	protein_coding	HSC vs other cells single cell malignant samples upregulation significant results
FAM216A	7.58727e-13	0.757296	0.111	0.095	2.11677e-08	ENSG00000204856	protein_coding	HSC vs other cells single cell malignant samples upregulation significant results
ARSD	8.81128e-13	0.59437	0.086	0.083	2.45826e-08	ENSG00000006756	protein_coding	HSC vs other cells single cell malignant samples upregulation significant results
MAGED2	1.06776e-12	0.719052	0.071	0.065	2.97895e-08	ENSG00000102316	protein_coding	HSC vs other cells single cell malignant samples upregulation significant results
SATB1	1.18811e-12	0.586715	0.261	0.222	3.3147e-08	ENSG00000182568	protein_coding	HSC vs other cells single cell malignant samples upregulation significant results
UBA7	1.37054e-12	0.701139	0.098	0.082	3.82366e-08	ENSG00000182179	protein_coding	HSC vs other cells single cell malignant samples upregulation significant results
SAP18	1.40279e-12	0.787237	0.362	0.332	3.91365e-08	ENSG00000150459	protein_coding	HSC vs other cells single cell malignant samples upregulation significant results
SLC40A1	2.50881e-12	1.13273	0.099	0.079	6.99934e-08	ENSG00000138449	protein_coding	HSC vs other cells single cell malignant samples upregulation significant results
BIRC2	2.55785e-12	0.599124	0.177	0.16	7.13614e-08	ENSG00000110330	protein_coding	HSC vs other cells single cell malignant samples upregulation significant results
CRHBP	2.71131e-12	3.06829	0.026	0.007	7.56429e-08	ENSG00000145708	protein_coding	HSC vs other cells single cell malignant samples upregulation significant results
DIDO1	2.80913e-12	0.800349	0.152	0.117	7.83718e-08	ENSG00000101191	protein_coding	HSC vs other cells single cell malignant samples upregulation significant results
MLF2	2.94681e-12	0.927763	0.127	0.094	8.22131e-08	ENSG00000089693	protein_coding	HSC vs other cells single cell malignant samples upregulation significant results
RNF220	2.97468e-12	0.761255	0.092	0.08	8.29905e-08	ENSG00000187147	protein_coding	HSC vs other cells single cell malignant samples upregulation significant results
CRIPT	3.21812e-12	0.753701	0.132	0.108	8.97825e-08	ENSG00000119878	protein_coding	HSC vs other cells single cell malignant samples upregulation significant results
SPTBN1	3.46422e-12	0.679084	0.177	0.149	9.66483e-08	ENSG00000115306	protein_coding	HSC vs other cells single cell malignant samples upregulation significant results
RALA	3.8341e-12	0.699129	0.166	0.138	1.06968e-07	ENSG00000006451	protein_coding	HSC vs other cells single cell malignant samples upregulation significant results
MLC1	3.99163e-12	1.2778	0.085	0.059	1.11362e-07	ENSG00000100427	protein_coding	HSC vs other cells single cell malignant samples upregulation significant results
N4BP2	4.27393e-12	0.638845	0.123	0.112	1.19238e-07	ENSG00000078177	protein_coding	HSC vs other cells single cell malignant samples upregulation significant results
NUP43	4.43278e-12	0.76935	0.086	0.074	1.2367e-07	ENSG00000120253	protein_coding	HSC vs other cells single cell malignant samples upregulation significant results
DST	4.80066e-12	1.06404	0.129	0.08	1.33934e-07	ENSG00000151914	protein_coding	HSC vs other cells single cell malignant samples upregulation significant results
CYTL1	5.43073e-12	0.645611	0.109	0.096	1.51512e-07	ENSG00000170891	protein_coding	HSC vs other cells single cell malignant samples upregulation significant results
ZNF766	5.46932e-12	0.805346	0.054	0.049	1.52589e-07	ENSG00000196214	protein_coding	HSC vs other cells single cell malignant samples upregulation significant results
SRPRA	5.64301e-12	0.658081	0.157	0.138	1.57434e-07	ENSG00000182934	protein_coding	HSC vs other cells single cell malignant samples upregulation significant results
WRNIP1	7.57619e-12	0.784245	0.084	0.07	2.11368e-07	ENSG00000124535	protein_coding	HSC vs other cells single cell malignant samples upregulation significant results
LPAR6	7.65501e-12	0.893415	0.184	0.129	2.13567e-07	ENSG00000139679	protein_coding	HSC vs other cells single cell malignant samples upregulation significant results
LATS2	7.79694e-12	1.23975	0.137	0.089	2.17527e-07	ENSG00000150457	protein_coding	HSC vs other cells single cell malignant samples upregulation significant results
PAN3	8.03466e-12	1.19627	0.31	0.202	2.24159e-07	ENSG00000152520	protein_coding	HSC vs other cells single cell malignant samples upregulation significant results
ABCC1	8.41421e-12	0.846355	0.088	0.065	2.34748e-07	ENSG00000278183	protein_coding	HSC vs other cells single cell malignant samples upregulation significant results
ABCC1	8.41421e-12	0.846355	0.088	0.065	2.34748e-07	ENSG00000103222	protein_coding	HSC vs other cells single cell malignant samples upregulation significant results
GOLGA8N	8.91199e-12	0.644098	0.084	0.076	2.48635e-07	ENSG00000283589	protein_coding	HSC vs other cells single cell malignant samples upregulation significant results
GOLGA8N	8.91199e-12	0.644098	0.084	0.076	2.48635e-07	ENSG00000232653	protein_coding	HSC vs other cells single cell malignant samples upregulation significant results
PCNX4	9.34134e-12	0.80386	0.069	0.059	2.60614e-07	ENSG00000126773	protein_coding	HSC vs other cells single cell malignant samples upregulation significant results
STRBP	1.00488e-11	0.731159	0.13	0.11	2.80351e-07	ENSG00000165209	protein_coding	HSC vs other cells single cell malignant samples upregulation significant results
ARID2	1.03778e-11	0.582435	0.147	0.132	2.89532e-07	ENSG00000189079	protein_coding	HSC vs other cells single cell malignant samples upregulation significant results
COL24A1	1.07578e-11	0.795446	0.079	0.057	3.00132e-07	ENSG00000171502	protein_coding	HSC vs other cells single cell malignant samples upregulation significant results
RAB27B	1.10968e-11	1.16493	0.082	0.045	3.09589e-07	ENSG00000041353	protein_coding	HSC vs other cells single cell malignant samples upregulation significant results
CUL5	1.3203e-11	0.759621	0.214	0.181	3.68352e-07	ENSG00000166266	protein_coding	HSC vs other cells single cell malignant samples upregulation significant results
LAMTOR1	1.38137e-11	0.609186	0.204	0.177	3.85388e-07	ENSG00000149357	protein_coding	HSC vs other cells single cell malignant samples upregulation significant results
MEST	1.38512e-11	0.967851	0.105	0.078	3.86435e-07	ENSG00000106484	protein_coding	HSC vs other cells single cell malignant samples upregulation significant results
LPIN1	1.41123e-11	1.11457	0.084	0.056	3.9372e-07	ENSG00000134324	protein_coding	HSC vs other cells single cell malignant samples upregulation significant results
HEXIM1	1.59537e-11	0.711886	0.191	0.153	4.45093e-07	ENSG00000186834	protein_coding	HSC vs other cells single cell malignant samples upregulation significant results
ZBTB44	1.73745e-11	0.971096	0.231	0.177	4.84732e-07	ENSG00000196323	protein_coding	HSC vs other cells single cell malignant samples upregulation significant results
SPINT2	1.92835e-11	0.705089	0.162	0.131	5.3799e-07	ENSG00000167642	protein_coding	HSC vs other cells single cell malignant samples upregulation significant results
IFITM2	2.38778e-11	0.819953	0.243	0.193	6.66167e-07	ENSG00000185201	protein_coding	HSC vs other cells single cell malignant samples upregulation significant results
CD3D	2.48898e-11	1.37793	0.16	0.074	6.94401e-07	ENSG00000167286	protein_coding	HSC vs other cells single cell malignant samples upregulation significant results
CLNK	2.52804e-11	1.8483	0.045	0.015	7.05298e-07	ENSG00000109684	protein_coding	HSC vs other cells single cell malignant samples upregulation significant results
TGFBRAP1	2.56757e-11	0.805524	0.094	0.074	7.16326e-07	ENSG00000135966	protein_coding	HSC vs other cells single cell malignant samples upregulation significant results
HEMGN	2.69576e-11	0.657415	0.074	0.034	7.52089e-07	ENSG00000136929	protein_coding	HSC vs other cells single cell malignant samples upregulation significant results
DDX10	3.03927e-11	0.710482	0.11	0.097	8.47925e-07	ENSG00000178105	protein_coding	HSC vs other cells single cell malignant samples upregulation significant results
MRPL57	3.28285e-11	0.9224	0.329	0.271	9.15882e-07	ENSG00000173141	protein_coding	HSC vs other cells single cell malignant samples upregulation significant results
MYLIP	3.57934e-11	0.660033	0.089	0.077	9.98601e-07	ENSG00000007944	protein_coding	HSC vs other cells single cell malignant samples upregulation significant results
SLC39A3	3.92135e-11	0.657381	0.092	0.082	1.09402e-06	ENSG00000141873	protein_coding	HSC vs other cells single cell malignant samples upregulation significant results
NRG4	4.59452e-11	0.654957	0.037	0.042	1.28182e-06	ENSG00000169752	protein_coding	HSC vs other cells single cell malignant samples upregulation significant results
IL1B	4.6054e-11	0.882666	0.093	0.063	1.28486e-06	ENSG00000125538	protein_coding	HSC vs other cells single cell malignant samples upregulation significant results
NET1	4.84474e-11	0.637074	0.083	0.078	1.35163e-06	ENSG00000173848	protein_coding	HSC vs other cells single cell malignant samples upregulation significant results
TEX30	5.89798e-11	0.811638	0.086	0.07	1.64548e-06	ENSG00000151287	protein_coding	HSC vs other cells single cell malignant samples upregulation significant results
ST3GAL1	7.13628e-11	0.707755	0.148	0.11	1.99095e-06	ENSG00000008513	protein_coding	HSC vs other cells single cell malignant samples upregulation significant results
IKZF2	7.75012e-11	1.19571	0.071	0.039	2.16221e-06	ENSG00000030419	protein_coding	HSC vs other cells single cell malignant samples upregulation significant results
TGIF2	7.90976e-11	0.633216	0.088	0.081	2.20674e-06	ENSG00000118707	protein_coding	HSC vs other cells single cell malignant samples upregulation significant results
STN1	8.65196e-11	0.674628	0.088	0.074	2.41381e-06	ENSG00000107960	protein_coding	HSC vs other cells single cell malignant samples upregulation significant results
RGL2	1.40847e-10	0.76528	0.079	0.063	3.92949e-06	ENSG00000237825	protein_coding	HSC vs other cells single cell malignant samples upregulation significant results
RGL2	1.40847e-10	0.76528	0.079	0.063	3.92949e-06	ENSG00000224841	protein_coding	HSC vs other cells single cell malignant samples upregulation significant results
RGL2	1.40847e-10	0.76528	0.079	0.063	3.92949e-06	ENSG00000206282	protein_coding	HSC vs other cells single cell malignant samples upregulation significant results
RGL2	1.40847e-10	0.76528	0.079	0.063	3.92949e-06	ENSG00000228736	protein_coding	HSC vs other cells single cell malignant samples upregulation significant results
RGL2	1.40847e-10	0.76528	0.079	0.063	3.92949e-06	ENSG00000237441	protein_coding	HSC vs other cells single cell malignant samples upregulation significant results
EI24	1.52495e-10	0.640557	0.094	0.085	4.25446e-06	ENSG00000149547	protein_coding	HSC vs other cells single cell malignant samples upregulation significant results
PSMF1	1.61204e-10	0.58559	0.094	0.09	4.49743e-06	ENSG00000125818	protein_coding	HSC vs other cells single cell malignant samples upregulation significant results
ODF2L	1.93953e-10	0.83333	0.145	0.102	5.41111e-06	ENSG00000122417	protein_coding	HSC vs other cells single cell malignant samples upregulation significant results
STXBP5	1.99244e-10	0.78014	0.081	0.062	5.5587e-06	ENSG00000164506	protein_coding	HSC vs other cells single cell malignant samples upregulation significant results
ATP6V0A2	2.07675e-10	0.662378	0.085	0.078	5.79392e-06	ENSG00000185344	protein_coding	HSC vs other cells single cell malignant samples upregulation significant results
ZNF429	2.09761e-10	0.589775	0.059	0.058	5.85211e-06	ENSG00000197013	protein_coding	HSC vs other cells single cell malignant samples upregulation significant results
DDX6	2.10669e-10	0.640796	0.446	0.384	5.87744e-06	ENSG00000110367	protein_coding	HSC vs other cells single cell malignant samples upregulation significant results
MEX3B	2.24349e-10	1.6272	0.049	0.025	6.2591e-06	ENSG00000183496	protein_coding	HSC vs other cells single cell malignant samples upregulation significant results
NFRKB	2.36188e-10	1.25874	0.114	0.074	6.58942e-06	ENSG00000170322	protein_coding	HSC vs other cells single cell malignant samples upregulation significant results
FNBP1L	2.57784e-10	1.65044	0.066	0.034	7.1919e-06	ENSG00000137942	protein_coding	HSC vs other cells single cell malignant samples upregulation significant results
UMODL1	2.95069e-10	1.90268	0.043	0.017	8.23214e-06	ENSG00000177398	protein_coding	HSC vs other cells single cell malignant samples upregulation significant results
SMAD1	3.22101e-10	1.52196	0.075	0.035	8.9863e-06	ENSG00000170365	protein_coding	HSC vs other cells single cell malignant samples upregulation significant results
HOXA5	3.30161e-10	0.828141	0.065	0.055	9.21116e-06	ENSG00000106004	protein_coding	HSC vs other cells single cell malignant samples upregulation significant results
ARCN1	3.3532e-10	0.796687	0.201	0.166	9.35508e-06	ENSG00000095139	protein_coding	HSC vs other cells single cell malignant samples upregulation significant results
ZNF33B	3.75924e-10	0.762216	0.1	0.076	1.04879e-05	ENSG00000196693	protein_coding	HSC vs other cells single cell malignant samples upregulation significant results
SLC12A6	4.12066e-10	0.673101	0.116	0.094	1.14962e-05	ENSG00000140199	protein_coding	HSC vs other cells single cell malignant samples upregulation significant results
VNN1	4.13732e-10	1.07943	0.098	0.062	1.15427e-05	ENSG00000112299	protein_coding	HSC vs other cells single cell malignant samples upregulation significant results
YES1	4.13734e-10	1.23031	0.053	0.034	1.15428e-05	ENSG00000176105	protein_coding	HSC vs other cells single cell malignant samples upregulation significant results
GATAD2B	4.3013e-10	0.608831	0.174	0.147	1.20002e-05	ENSG00000261992	protein_coding	HSC vs other cells single cell malignant samples upregulation significant results
GATAD2B	4.3013e-10	0.608831	0.174	0.147	1.20002e-05	ENSG00000143614	protein_coding	HSC vs other cells single cell malignant samples upregulation significant results
TNFRSF4	4.89519e-10	1.66752	0.041	0.016	1.36571e-05	ENSG00000186827	protein_coding	HSC vs other cells single cell malignant samples upregulation significant results
LYL1	5.29456e-10	0.763945	0.091	0.075	1.47713e-05	ENSG00000104903	protein_coding	HSC vs other cells single cell malignant samples upregulation significant results
PUS7L	5.50895e-10	0.664177	0.081	0.078	1.53694e-05	ENSG00000129317	protein_coding	HSC vs other cells single cell malignant samples upregulation significant results
FAM219B	5.93474e-10	1.01846	0.102	0.068	1.65573e-05	ENSG00000178761	protein_coding	HSC vs other cells single cell malignant samples upregulation significant results
PDPR	5.94792e-10	0.768343	0.063	0.055	1.65941e-05	ENSG00000090857	protein_coding	HSC vs other cells single cell malignant samples upregulation significant results
TMEM106A	6.06016e-10	0.956007	0.047	0.037	1.69072e-05	ENSG00000184988	protein_coding	HSC vs other cells single cell malignant samples upregulation significant results
GOLGA8B	6.10608e-10	0.653202	0.081	0.069	1.70353e-05	ENSG00000215252	protein_coding	HSC vs other cells single cell malignant samples upregulation significant results
RPP38	6.47662e-10	0.610552	0.064	0.063	1.80691e-05	ENSG00000152464	protein_coding	HSC vs other cells single cell malignant samples upregulation significant results
AASDHPPT	6.52127e-10	0.648012	0.129	0.114	1.81937e-05	ENSG00000149313	protein_coding	HSC vs other cells single cell malignant samples upregulation significant results
NUMA1	6.72885e-10	0.656468	0.105	0.088	1.87728e-05	ENSG00000137497	protein_coding	HSC vs other cells single cell malignant samples upregulation significant results
ZNF428	6.823e-10	0.582605	0.095	0.086	1.90355e-05	ENSG00000131116	protein_coding	HSC vs other cells single cell malignant samples upregulation significant results
ABRAXAS1	6.89568e-10	0.798912	0.093	0.078	1.92383e-05	ENSG00000163322	protein_coding	HSC vs other cells single cell malignant samples upregulation significant results
DNMT3A	7.139e-10	0.638962	0.148	0.126	1.99171e-05	ENSG00000119772	protein_coding	HSC vs other cells single cell malignant samples upregulation significant results
ZNF37A	7.91987e-10	0.802489	0.098	0.08	2.20956e-05	ENSG00000075407	protein_coding	HSC vs other cells single cell malignant samples upregulation significant results
VGLL4	8.22398e-10	0.691515	0.071	0.064	2.29441e-05	ENSG00000144560	protein_coding	HSC vs other cells single cell malignant samples upregulation significant results
TPSD1	8.26118e-10	2.70434	0.044	0.01	2.30479e-05	ENSG00000095917	protein_coding	HSC vs other cells single cell malignant samples upregulation significant results
SLC48A1	8.29881e-10	1.27074	0.08	0.047	2.31529e-05	ENSG00000211584	protein_coding	HSC vs other cells single cell malignant samples upregulation significant results
SYTL1	8.54609e-10	0.794983	0.108	0.082	2.38427e-05	ENSG00000142765	protein_coding	HSC vs other cells single cell malignant samples upregulation significant results
MYCN	9.09807e-10	1.76653	0.033	0.013	2.53827e-05	ENSG00000134323	protein_coding	HSC vs other cells single cell malignant samples upregulation significant results
ZNF43	9.23009e-10	0.598497	0.102	0.093	2.5751e-05	ENSG00000279566	protein_coding	HSC vs other cells single cell malignant samples upregulation significant results
ZNF43	9.23009e-10	0.598497	0.102	0.093	2.5751e-05	ENSG00000198521	protein_coding	HSC vs other cells single cell malignant samples upregulation significant results
TMEM218	9.76531e-10	0.945266	0.072	0.052	2.72443e-05	ENSG00000150433	protein_coding	HSC vs other cells single cell malignant samples upregulation significant results
TPSB2	1.18513e-09	2.68022	0.054	0.016	3.30639e-05	ENSG00000197253	protein_coding	HSC vs other cells single cell malignant samples upregulation significant results
MGRN1	1.24274e-09	0.590656	0.111	0.096	3.46712e-05	ENSG00000102858	protein_coding	HSC vs other cells single cell malignant samples upregulation significant results
TPSAB1	1.31127e-09	1.9405	0.053	0.023	3.65832e-05	ENSG00000172236	protein_coding	HSC vs other cells single cell malignant samples upregulation significant results
NCOA7	1.38519e-09	0.601691	0.144	0.131	3.86454e-05	ENSG00000111912	protein_coding	HSC vs other cells single cell malignant samples upregulation significant results
INO80C	1.51658e-09	0.746985	0.041	0.04	4.2311e-05	ENSG00000153391	protein_coding	HSC vs other cells single cell malignant samples upregulation significant results
CCS	1.68775e-09	0.883426	0.116	0.084	4.70866e-05	ENSG00000173992	protein_coding	HSC vs other cells single cell malignant samples upregulation significant results
TSEN34	1.71519e-09	0.838521	0.07	0.056	4.78521e-05	ENSG00000275165	protein_coding	HSC vs other cells single cell malignant samples upregulation significant results
TSEN34	1.71519e-09	0.838521	0.07	0.056	4.78521e-05	ENSG00000274796	protein_coding	HSC vs other cells single cell malignant samples upregulation significant results
TSEN34	1.71519e-09	0.838521	0.07	0.056	4.78521e-05	ENSG00000278622	protein_coding	HSC vs other cells single cell malignant samples upregulation significant results
TSEN34	1.71519e-09	0.838521	0.07	0.056	4.78521e-05	ENSG00000274078	protein_coding	HSC vs other cells single cell malignant samples upregulation significant results
TSEN34	1.71519e-09	0.838521	0.07	0.056	4.78521e-05	ENSG00000273896	protein_coding	HSC vs other cells single cell malignant samples upregulation significant results
TSEN34	1.71519e-09	0.838521	0.07	0.056	4.78521e-05	ENSG00000274672	protein_coding	HSC vs other cells single cell malignant samples upregulation significant results
TSEN34	1.71519e-09	0.838521	0.07	0.056	4.78521e-05	ENSG00000278605	protein_coding	HSC vs other cells single cell malignant samples upregulation significant results
TSEN34	1.71519e-09	0.838521	0.07	0.056	4.78521e-05	ENSG00000274129	protein_coding	HSC vs other cells single cell malignant samples upregulation significant results
TSEN34	1.71519e-09	0.838521	0.07	0.056	4.78521e-05	ENSG00000278712	protein_coding	HSC vs other cells single cell malignant samples upregulation significant results
TSEN34	1.71519e-09	0.838521	0.07	0.056	4.78521e-05	ENSG00000170892	protein_coding	HSC vs other cells single cell malignant samples upregulation significant results
DPPA4	1.80866e-09	1.61757	0.056	0.027	5.04597e-05	ENSG00000121570	protein_coding	HSC vs other cells single cell malignant samples upregulation significant results
LIMA1	1.81376e-09	0.587131	0.071	0.069	5.06021e-05	ENSG00000050405	protein_coding	HSC vs other cells single cell malignant samples upregulation significant results
STOM	1.88485e-09	0.685676	0.232	0.189	5.25855e-05	ENSG00000148175	protein_coding	HSC vs other cells single cell malignant samples upregulation significant results
POLG2	1.91096e-09	0.653963	0.053	0.049	5.3314e-05	ENSG00000256525	protein_coding	HSC vs other cells single cell malignant samples upregulation significant results
GSK3B	1.93856e-09	0.771302	0.087	0.073	5.40838e-05	ENSG00000082701	protein_coding	HSC vs other cells single cell malignant samples upregulation significant results
TMEM123	2.02211e-09	0.995761	0.544	0.447	5.64147e-05	ENSG00000152558	protein_coding	HSC vs other cells single cell malignant samples upregulation significant results
DHTKD1	2.31515e-09	0.713149	0.082	0.069	6.45904e-05	ENSG00000181192	protein_coding	HSC vs other cells single cell malignant samples upregulation significant results
ST3GAL4	2.33615e-09	1.16896	0.078	0.055	6.51762e-05	ENSG00000110080	protein_coding	HSC vs other cells single cell malignant samples upregulation significant results
HENMT1	2.44578e-09	0.990956	0.07	0.051	6.82349e-05	ENSG00000162639	protein_coding	HSC vs other cells single cell malignant samples upregulation significant results
IFT80	2.47463e-09	0.643501	0.073	0.067	6.90397e-05	ENSG00000068885	protein_coding	HSC vs other cells single cell malignant samples upregulation significant results
NEGR1	2.56973e-09	1.74079	0.119	0.053	7.16928e-05	ENSG00000172260	protein_coding	HSC vs other cells single cell malignant samples upregulation significant results
NOL4L	2.60155e-09	1.36293	0.134	0.072	7.25806e-05	ENSG00000197183	protein_coding	HSC vs other cells single cell malignant samples upregulation significant results
RING1	3.33771e-09	0.919918	0.044	0.039	9.31187e-05	ENSG00000228520	protein_coding	HSC vs other cells single cell malignant samples upregulation significant results
RING1	3.33771e-09	0.919918	0.044	0.039	9.31187e-05	ENSG00000226788	protein_coding	HSC vs other cells single cell malignant samples upregulation significant results
RING1	3.33771e-09	0.919918	0.044	0.039	9.31187e-05	ENSG00000235107	protein_coding	HSC vs other cells single cell malignant samples upregulation significant results
RING1	3.33771e-09	0.919918	0.044	0.039	9.31187e-05	ENSG00000231115	protein_coding	HSC vs other cells single cell malignant samples upregulation significant results
RING1	3.33771e-09	0.919918	0.044	0.039	9.31187e-05	ENSG00000206287	protein_coding	HSC vs other cells single cell malignant samples upregulation significant results
RING1	3.33771e-09	0.919918	0.044	0.039	9.31187e-05	ENSG00000204227	protein_coding	HSC vs other cells single cell malignant samples upregulation significant results
TRIM58	3.71786e-09	1.21969	0.061	0.037	0.000103724	ENSG00000162722	protein_coding	HSC vs other cells single cell malignant samples upregulation significant results
ZNF93	3.86171e-09	0.611641	0.043	0.047	0.000107738	ENSG00000184635	protein_coding	HSC vs other cells single cell malignant samples upregulation significant results
HOXB2	4.54551e-09	0.767694	0.045	0.039	0.000126815	ENSG00000173917	protein_coding	HSC vs other cells single cell malignant samples upregulation significant results
TCF12	4.63107e-09	0.622956	0.143	0.121	0.000129202	ENSG00000140262	protein_coding	HSC vs other cells single cell malignant samples upregulation significant results
CD96	4.71755e-09	0.641372	0.227	0.168	0.000131615	ENSG00000153283	protein_coding	HSC vs other cells single cell malignant samples upregulation significant results
USPL1	4.95879e-09	0.645649	0.061	0.058	0.000138345	ENSG00000132952	protein_coding	HSC vs other cells single cell malignant samples upregulation significant results
MICU2	5.57318e-09	0.978458	0.147	0.112	0.000155486	ENSG00000165487	protein_coding	HSC vs other cells single cell malignant samples upregulation significant results
PIBF1	5.68435e-09	0.606461	0.131	0.117	0.000158588	ENSG00000083535	protein_coding	HSC vs other cells single cell malignant samples upregulation significant results
SLC38A1	5.79129e-09	0.639025	0.3	0.229	0.000161571	ENSG00000111371	protein_coding	HSC vs other cells single cell malignant samples upregulation significant results
TRAF3IP2	6.10185e-09	0.735813	0.058	0.05	0.000170235	ENSG00000056972	protein_coding	HSC vs other cells single cell malignant samples upregulation significant results
SMIM24	6.28456e-09	1.02889	0.136	0.092	0.000175333	ENSG00000095932	protein_coding	HSC vs other cells single cell malignant samples upregulation significant results
CABIN1	6.29872e-09	0.665092	0.067	0.061	0.000175728	ENSG00000099991	protein_coding	HSC vs other cells single cell malignant samples upregulation significant results
KLHL9	6.67598e-09	0.662173	0.094	0.081	0.000186253	ENSG00000198642	protein_coding	HSC vs other cells single cell malignant samples upregulation significant results
RHOBTB3	6.79133e-09	0.990076	0.069	0.052	0.000189471	ENSG00000164292	protein_coding	HSC vs other cells single cell malignant samples upregulation significant results
IPO11	6.83395e-09	0.895464	0.058	0.046	0.00019066	ENSG00000086200	protein_coding	HSC vs other cells single cell malignant samples upregulation significant results
RBM14	7.17622e-09	0.628136	0.059	0.057	0.000200209	ENSG00000239306	protein_coding	HSC vs other cells single cell malignant samples upregulation significant results
PCMTD2	8.13997e-09	0.80918	0.131	0.102	0.000227097	ENSG00000280663	protein_coding	HSC vs other cells single cell malignant samples upregulation significant results
PCMTD2	8.13997e-09	0.80918	0.131	0.102	0.000227097	ENSG00000203880	protein_coding	HSC vs other cells single cell malignant samples upregulation significant results
FAM117A	8.36732e-09	0.679121	0.064	0.056	0.00023344	ENSG00000121104	protein_coding	HSC vs other cells single cell malignant samples upregulation significant results
COX11	1.00244e-08	0.695503	0.055	0.052	0.000279672	ENSG00000166260	protein_coding	HSC vs other cells single cell malignant samples upregulation significant results
SWAP70	1.01864e-08	0.647427	0.143	0.119	0.000284191	ENSG00000133789	protein_coding	HSC vs other cells single cell malignant samples upregulation significant results
ZW10	1.07149e-08	0.67082	0.047	0.044	0.000298935	ENSG00000086827	protein_coding	HSC vs other cells single cell malignant samples upregulation significant results
FDX1	1.16893e-08	0.760897	0.108	0.09	0.00032612	ENSG00000137714	protein_coding	HSC vs other cells single cell malignant samples upregulation significant results
ITM2A	1.27501e-08	0.687043	0.236	0.16	0.000355715	ENSG00000078596	protein_coding	HSC vs other cells single cell malignant samples upregulation significant results
ATG4C	1.36853e-08	0.858243	0.097	0.071	0.000381807	ENSG00000125703	protein_coding	HSC vs other cells single cell malignant samples upregulation significant results
KLF7	1.54063e-08	0.604463	0.077	0.068	0.000429819	ENSG00000118263	protein_coding	HSC vs other cells single cell malignant samples upregulation significant results
TWSG1	1.55914e-08	0.633792	0.057	0.056	0.000434986	ENSG00000128791	protein_coding	HSC vs other cells single cell malignant samples upregulation significant results
TOGARAM1	1.56051e-08	0.97896	0.068	0.05	0.000435368	ENSG00000198718	protein_coding	HSC vs other cells single cell malignant samples upregulation significant results
HEATR5B	1.79095e-08	0.696039	0.112	0.089	0.000499658	ENSG00000008869	protein_coding	HSC vs other cells single cell malignant samples upregulation significant results
PLEKHA5	1.84033e-08	0.920818	0.075	0.053	0.000513435	ENSG00000052126	protein_coding	HSC vs other cells single cell malignant samples upregulation significant results
ME1	1.8812e-08	1.60401	0.041	0.017	0.000524835	ENSG00000065833	protein_coding	HSC vs other cells single cell malignant samples upregulation significant results
PTPRCAP	1.88417e-08	0.738106	0.31	0.212	0.000525664	ENSG00000213402	protein_coding	HSC vs other cells single cell malignant samples upregulation significant results
CDS2	1.89204e-08	0.683731	0.097	0.083	0.00052786	ENSG00000101290	protein_coding	HSC vs other cells single cell malignant samples upregulation significant results
CPNE2	1.91594e-08	0.691652	0.033	0.034	0.000534528	ENSG00000140848	protein_coding	HSC vs other cells single cell malignant samples upregulation significant results
C18orf54	2.06994e-08	0.686631	0.016	0.021	0.000577494	ENSG00000166845	protein_coding	HSC vs other cells single cell malignant samples upregulation significant results
ZNF618	2.16167e-08	0.996525	0.049	0.036	0.000603083	ENSG00000157657	protein_coding	HSC vs other cells single cell malignant samples upregulation significant results
SLC35F5	2.20058e-08	0.712615	0.113	0.091	0.000613939	ENSG00000115084	protein_coding	HSC vs other cells single cell malignant samples upregulation significant results
BIVM	2.23356e-08	1.23175	0.052	0.035	0.000623141	ENSG00000134897	protein_coding	HSC vs other cells single cell malignant samples upregulation significant results
CALCRL	2.37189e-08	1.65152	0.073	0.028	0.000661733	ENSG00000064989	protein_coding	HSC vs other cells single cell malignant samples upregulation significant results
IP6K2	2.43773e-08	0.582868	0.102	0.09	0.000680102	ENSG00000068745	protein_coding	HSC vs other cells single cell malignant samples upregulation significant results
NFAT5	2.54066e-08	0.590139	0.157	0.129	0.000708817	ENSG00000102908	protein_coding	HSC vs other cells single cell malignant samples upregulation significant results
ZSCAN25	2.59461e-08	0.747396	0.025	0.028	0.00072387	ENSG00000197037	protein_coding	HSC vs other cells single cell malignant samples upregulation significant results
TMEM9	2.67077e-08	0.628728	0.053	0.051	0.000745119	ENSG00000116857	protein_coding	HSC vs other cells single cell malignant samples upregulation significant results
NOL9	2.88159e-08	0.601029	0.06	0.061	0.000803935	ENSG00000162408	protein_coding	HSC vs other cells single cell malignant samples upregulation significant results
TESPA1	2.9124e-08	1.03368	0.076	0.046	0.000812531	ENSG00000135426	protein_coding	HSC vs other cells single cell malignant samples upregulation significant results
KLHL6	3.02611e-08	0.861886	0.115	0.08	0.000844254	ENSG00000172578	protein_coding	HSC vs other cells single cell malignant samples upregulation significant results
SLC50A1	3.23985e-08	0.685459	0.081	0.072	0.000903885	ENSG00000169241	protein_coding	HSC vs other cells single cell malignant samples upregulation significant results
RFX5	3.50314e-08	0.604788	0.051	0.053	0.000977341	ENSG00000143390	protein_coding	HSC vs other cells single cell malignant samples upregulation significant results
PKD2	3.55183e-08	0.820948	0.052	0.045	0.000990926	ENSG00000118762	protein_coding	HSC vs other cells single cell malignant samples upregulation significant results
ZSCAN18	3.74881e-08	1.57842	0.041	0.021	0.00104588	ENSG00000121413	protein_coding	HSC vs other cells single cell malignant samples upregulation significant results
CREB3L4	4.05962e-08	1.04321	0.041	0.031	0.00113259	ENSG00000143578	protein_coding	HSC vs other cells single cell malignant samples upregulation significant results
LSM14B	4.48989e-08	0.777183	0.099	0.08	0.00125263	ENSG00000149657	protein_coding	HSC vs other cells single cell malignant samples upregulation significant results
ZNF544	4.60586e-08	0.880794	0.089	0.064	0.00128499	ENSG00000198131	protein_coding	HSC vs other cells single cell malignant samples upregulation significant results
STAM	4.62546e-08	0.772656	0.102	0.083	0.00129046	ENSG00000136738	protein_coding	HSC vs other cells single cell malignant samples upregulation significant results
RDH14	4.84443e-08	0.583307	0.029	0.032	0.00135155	ENSG00000240857	protein_coding	HSC vs other cells single cell malignant samples upregulation significant results
TRAPPC4	5.01843e-08	0.872039	0.103	0.078	0.00140009	ENSG00000280495	protein_coding	HSC vs other cells single cell malignant samples upregulation significant results
TRAPPC4	5.01843e-08	0.872039	0.103	0.078	0.00140009	ENSG00000196655	protein_coding	HSC vs other cells single cell malignant samples upregulation significant results
DPAGT1	5.11524e-08	0.734291	0.033	0.031	0.0014271	ENSG00000172269	protein_coding	HSC vs other cells single cell malignant samples upregulation significant results
ERG28	5.357e-08	0.652625	0.054	0.052	0.00149455	ENSG00000133935	protein_coding	HSC vs other cells single cell malignant samples upregulation significant results
CTDSP2	6.05853e-08	0.66755	0.095	0.079	0.00169027	ENSG00000175215	protein_coding	HSC vs other cells single cell malignant samples upregulation significant results
CMTM3	6.22722e-08	0.6521	0.088	0.073	0.00173733	ENSG00000140931	protein_coding	HSC vs other cells single cell malignant samples upregulation significant results
RNF214	6.35707e-08	0.833564	0.115	0.092	0.00177356	ENSG00000167257	protein_coding	HSC vs other cells single cell malignant samples upregulation significant results
RUNX2	6.45145e-08	0.66958	0.13	0.111	0.00179989	ENSG00000124813	protein_coding	HSC vs other cells single cell malignant samples upregulation significant results
ZNF91	6.54667e-08	0.697589	0.157	0.117	0.00182646	ENSG00000167232	protein_coding	HSC vs other cells single cell malignant samples upregulation significant results
CD109	6.60642e-08	1.55182	0.068	0.033	0.00184313	ENSG00000156535	protein_coding	HSC vs other cells single cell malignant samples upregulation significant results
CCDC57	6.97689e-08	0.591049	0.058	0.055	0.00194648	ENSG00000176155	protein_coding	HSC vs other cells single cell malignant samples upregulation significant results
LRBA	7.34022e-08	0.855877	0.089	0.064	0.00204785	ENSG00000198589	protein_coding	HSC vs other cells single cell malignant samples upregulation significant results
F11R	7.84812e-08	0.762906	0.138	0.102	0.00218955	ENSG00000158769	protein_coding	HSC vs other cells single cell malignant samples upregulation significant results
ZNF410	7.98642e-08	0.624908	0.051	0.05	0.00222813	ENSG00000119725	protein_coding	HSC vs other cells single cell malignant samples upregulation significant results
TMEM263	8.42649e-08	0.590921	0.102	0.087	0.00235091	ENSG00000151135	protein_coding	HSC vs other cells single cell malignant samples upregulation significant results
LRRC70	8.86817e-08	1.30974	0.044	0.026	0.00247413	ENSG00000186105	protein_coding	HSC vs other cells single cell malignant samples upregulation significant results
SNAPC1	9.47995e-08	0.688624	0.06	0.056	0.00264481	ENSG00000023608	protein_coding	HSC vs other cells single cell malignant samples upregulation significant results
SLC27A5	9.63614e-08	0.721024	0.025	0.026	0.00268839	ENSG00000083807	protein_coding	HSC vs other cells single cell malignant samples upregulation significant results
IFT46	9.79809e-08	0.83316	0.049	0.037	0.00273357	ENSG00000118096	protein_coding	HSC vs other cells single cell malignant samples upregulation significant results
SLC17A9	9.82262e-08	1.03353	0.094	0.066	0.00274041	ENSG00000101194	protein_coding	HSC vs other cells single cell malignant samples upregulation significant results
ADPRM	1.05033e-07	0.908613	0.057	0.042	0.00293032	ENSG00000170222	protein_coding	HSC vs other cells single cell malignant samples upregulation significant results
LSP1	1.05773e-07	0.685128	0.128	0.1	0.00295095	ENSG00000288199	protein_coding	HSC vs other cells single cell malignant samples upregulation significant results
LSP1	1.05773e-07	0.685128	0.128	0.1	0.00295095	ENSG00000130592	protein_coding	HSC vs other cells single cell malignant samples upregulation significant results
RPUSD3	1.05924e-07	0.59053	0.061	0.055	0.00295518	ENSG00000156990	protein_coding	HSC vs other cells single cell malignant samples upregulation significant results
ZSCAN30	1.13925e-07	1.11897	0.042	0.027	0.00317841	ENSG00000186814	protein_coding	HSC vs other cells single cell malignant samples upregulation significant results
POLR3D	1.14214e-07	0.772315	0.061	0.052	0.00318646	ENSG00000168495	protein_coding	HSC vs other cells single cell malignant samples upregulation significant results
SCD5	1.1604e-07	1.30663	0.047	0.027	0.0032374	ENSG00000145284	protein_coding	HSC vs other cells single cell malignant samples upregulation significant results
SLC9A7	1.3941e-07	0.976845	0.081	0.053	0.0038894	ENSG00000065923	protein_coding	HSC vs other cells single cell malignant samples upregulation significant results
TMEM220	1.4318e-07	0.805738	0.061	0.051	0.00399458	ENSG00000187824	protein_coding	HSC vs other cells single cell malignant samples upregulation significant results
POU4F1	1.45588e-07	0.759823	0.096	0.077	0.00406176	ENSG00000152192	protein_coding	HSC vs other cells single cell malignant samples upregulation significant results
ZNF581	1.57681e-07	0.837945	0.049	0.039	0.00439914	ENSG00000171425	protein_coding	HSC vs other cells single cell malignant samples upregulation significant results
DCUN1D5	1.5795e-07	0.815775	0.13	0.105	0.00440665	ENSG00000137692	protein_coding	HSC vs other cells single cell malignant samples upregulation significant results
TRIM37	1.60059e-07	0.670593	0.046	0.043	0.00446548	ENSG00000108395	protein_coding	HSC vs other cells single cell malignant samples upregulation significant results
PLCXD1	1.61247e-07	0.593801	0.067	0.062	0.00449863	ENSG00000292344	protein_coding	HSC vs other cells single cell malignant samples upregulation significant results
PLCXD1	1.61247e-07	0.593801	0.067	0.062	0.00449863	ENSG00000182378	protein_coding	HSC vs other cells single cell malignant samples upregulation significant results
RASGRP3	1.68337e-07	0.901614	0.046	0.033	0.00469642	ENSG00000152689	protein_coding	HSC vs other cells single cell malignant samples upregulation significant results
TTC24	1.7208e-07	1.5544	0.067	0.03	0.00480086	ENSG00000291760	protein_coding	HSC vs other cells single cell malignant samples upregulation significant results
TTC24	1.7208e-07	1.5544	0.067	0.03	0.00480086	ENSG00000187862	protein_coding	HSC vs other cells single cell malignant samples upregulation significant results
ZNF124	1.96879e-07	0.645755	0.065	0.059	0.00549273	ENSG00000196418	protein_coding	HSC vs other cells single cell malignant samples upregulation significant results
CAPN1	1.99945e-07	0.596583	0.089	0.077	0.00557828	ENSG00000014216	protein_coding	HSC vs other cells single cell malignant samples upregulation significant results
CYP7B1	2.00223e-07	1.17683	0.04	0.031	0.00558604	ENSG00000172817	protein_coding	HSC vs other cells single cell malignant samples upregulation significant results
FSCN1	2.11997e-07	0.962575	0.068	0.049	0.0059145	ENSG00000075618	protein_coding	HSC vs other cells single cell malignant samples upregulation significant results
MEGF6	2.24436e-07	0.911783	0.074	0.057	0.00626154	ENSG00000162591	protein_coding	HSC vs other cells single cell malignant samples upregulation significant results
DNAJC14	2.24896e-07	0.956471	0.039	0.035	0.00627437	ENSG00000135392	protein_coding	HSC vs other cells single cell malignant samples upregulation significant results
PDCD7	2.35982e-07	0.616138	0.083	0.077	0.00658366	ENSG00000090470	protein_coding	HSC vs other cells single cell malignant samples upregulation significant results
CD300A	2.36953e-07	0.695707	0.085	0.07	0.00661074	ENSG00000291918	protein_coding	HSC vs other cells single cell malignant samples upregulation significant results
CD300A	2.36953e-07	0.695707	0.085	0.07	0.00661074	ENSG00000167851	protein_coding	HSC vs other cells single cell malignant samples upregulation significant results
L3HYPDH	2.55075e-07	0.829415	0.037	0.031	0.00711634	ENSG00000126790	protein_coding	HSC vs other cells single cell malignant samples upregulation significant results
CC2D1B	2.55963e-07	0.795383	0.034	0.034	0.00714111	ENSG00000154222	protein_coding	HSC vs other cells single cell malignant samples upregulation significant results
AGAP2	2.67463e-07	1.09637	0.079	0.051	0.00746196	ENSG00000135439	protein_coding	HSC vs other cells single cell malignant samples upregulation significant results
GAB3	2.68157e-07	0.657981	0.073	0.062	0.00748131	ENSG00000160219	protein_coding	HSC vs other cells single cell malignant samples upregulation significant results
CYTH2	2.72084e-07	0.899926	0.047	0.041	0.00759088	ENSG00000105443	protein_coding	HSC vs other cells single cell malignant samples upregulation significant results
EHBP1	2.87084e-07	0.716192	0.056	0.048	0.00800936	ENSG00000115504	protein_coding	HSC vs other cells single cell malignant samples upregulation significant results
P2RY1	2.8884e-07	0.812186	0.034	0.028	0.00805836	ENSG00000169860	protein_coding	HSC vs other cells single cell malignant samples upregulation significant results
LETMD1	2.95244e-07	0.741469	0.068	0.059	0.00823703	ENSG00000050426	protein_coding	HSC vs other cells single cell malignant samples upregulation significant results
ABCB1	3.00052e-07	1.52367	0.033	0.011	0.00837116	ENSG00000085563	protein_coding	HSC vs other cells single cell malignant samples upregulation significant results
HOXA6	3.00517e-07	0.993049	0.047	0.033	0.00838413	ENSG00000106006	protein_coding	HSC vs other cells single cell malignant samples upregulation significant results
MED17	3.29778e-07	0.804701	0.076	0.061	0.00920047	ENSG00000042429	protein_coding	HSC vs other cells single cell malignant samples upregulation significant results
ORAI1	3.30876e-07	0.935894	0.063	0.046	0.00923112	ENSG00000293604	protein_coding	HSC vs other cells single cell malignant samples upregulation significant results
ORAI1	3.30876e-07	0.935894	0.063	0.046	0.00923112	ENSG00000276045	protein_coding	HSC vs other cells single cell malignant samples upregulation significant results
ENAH	3.56213e-07	1.4598	0.039	0.021	0.00993799	ENSG00000154380	protein_coding	HSC vs other cells single cell malignant samples upregulation significant results
OSGEPL1	3.57785e-07	0.886578	0.025	0.024	0.00998184	ENSG00000128694	protein_coding	HSC vs other cells single cell malignant samples upregulation significant results
NRIP1	1.81551e-244	2.7085	0.648	0.198	5.0651e-240	ENSG00000180530	protein_coding	HSC vs other cells single cell significant results
APOOL	9.17643e-191	1.57924	0.814	0.494	2.56013e-186	ENSG00000155008	protein_coding	HSC vs other cells single cell significant results
LYZ	5.27877e-176	-6.42763	0.139	0.588	1.47272e-171	ENSG00000090382	protein_coding	HSC vs other cells single cell significant results
RPL31	7.84115e-168	0.878811	0.983	0.982	2.1876e-163	ENSG00000071082	protein_coding	HSC vs other cells single cell significant results
RPS23	3.55975e-155	0.846808	0.988	0.969	9.93134e-151	ENSG00000186468	protein_coding	HSC vs other cells single cell significant results
CFD	1.27571e-138	-4.20136	0.043	0.428	3.5591e-134	ENSG00000274619	protein_coding	HSC vs other cells single cell significant results
CFD	1.27571e-138	-4.20136	0.043	0.428	3.5591e-134	ENSG00000197766	protein_coding	HSC vs other cells single cell significant results
MSI2	1.94469e-131	1.98506	0.562	0.202	5.42549e-127	ENSG00000153944	protein_coding	HSC vs other cells single cell significant results
RPL35A	5.29498e-131	0.818815	0.976	0.962	1.47725e-126	ENSG00000182899	protein_coding	HSC vs other cells single cell significant results
TYROBP	1.48785e-129	-3.32731	0.059	0.448	4.15094e-125	ENSG00000011600	protein_coding	HSC vs other cells single cell significant results
HLF	1.2621e-127	5.01982	0.182	0.007	3.52114e-123	ENSG00000108924	protein_coding	HSC vs other cells single cell significant results
RPS18	3.09678e-123	0.821069	0.992	0.98	8.6397e-119	ENSG00000223367	protein_coding	HSC vs other cells single cell significant results
RPS18	3.09678e-123	0.821069	0.992	0.98	8.6397e-119	ENSG00000227794	protein_coding	HSC vs other cells single cell significant results
RPS18	3.09678e-123	0.821069	0.992	0.98	8.6397e-119	ENSG00000235650	protein_coding	HSC vs other cells single cell significant results
RPS18	3.09678e-123	0.821069	0.992	0.98	8.6397e-119	ENSG00000226225	protein_coding	HSC vs other cells single cell significant results
RPS18	3.09678e-123	0.821069	0.992	0.98	8.6397e-119	ENSG00000096150	protein_coding	HSC vs other cells single cell significant results
RPS18	3.09678e-123	0.821069	0.992	0.98	8.6397e-119	ENSG00000231500	protein_coding	HSC vs other cells single cell significant results
CSTA	8.40617e-121	-4.39812	0.023	0.358	2.34524e-116	ENSG00000121552	protein_coding	HSC vs other cells single cell significant results
SRGN	2.21006e-120	-2.77626	0.539	0.775	6.16584e-116	ENSG00000122862	protein_coding	HSC vs other cells single cell significant results
NPR3	2.44084e-120	2.13367	0.429	0.118	6.80971e-116	ENSG00000113389	protein_coding	HSC vs other cells single cell significant results
HLA-B	6.65875e-115	-1.46885	0.526	0.815	1.85772e-110	ENSG00000228964	protein_coding	HSC vs other cells single cell significant results
HLA-B	6.65875e-115	-1.46885	0.526	0.815	1.85772e-110	ENSG00000223532	protein_coding	HSC vs other cells single cell significant results
HLA-B	6.65875e-115	-1.46885	0.526	0.815	1.85772e-110	ENSG00000232126	protein_coding	HSC vs other cells single cell significant results
HLA-B	6.65875e-115	-1.46885	0.526	0.815	1.85772e-110	ENSG00000206450	protein_coding	HSC vs other cells single cell significant results
HLA-B	6.65875e-115	-1.46885	0.526	0.815	1.85772e-110	ENSG00000224608	protein_coding	HSC vs other cells single cell significant results
HLA-B	6.65875e-115	-1.46885	0.526	0.815	1.85772e-110	ENSG00000234745	protein_coding	HSC vs other cells single cell significant results
RPL5	4.00445e-113	0.706253	0.988	0.967	1.1172e-108	ENSG00000122406	protein_coding	HSC vs other cells single cell significant results
TMSB10	2.68201e-112	-1.083	0.827	0.941	7.48255e-108	ENSG00000034510	protein_coding	HSC vs other cells single cell significant results
MNDA	3.48894e-112	-5.00724	0.015	0.335	9.7338e-108	ENSG00000163563	protein_coding	HSC vs other cells single cell significant results
TMSB4X	6.72348e-111	-1.3158	0.849	0.94	1.87578e-106	ENSG00000205542	protein_coding	HSC vs other cells single cell significant results
RPL7	7.07021e-110	0.750286	0.956	0.926	1.97252e-105	ENSG00000147604	protein_coding	HSC vs other cells single cell significant results
PCDH9	4.43275e-108	4.12504	0.2	0.016	1.23669e-103	ENSG00000184226	protein_coding	HSC vs other cells single cell significant results
S100A6	2.1527e-106	-2.49121	0.205	0.55	6.00583e-102	ENSG00000197956	protein_coding	HSC vs other cells single cell significant results
SAMHD1	1.39796e-105	-3.92773	0.023	0.328	3.90017e-101	ENSG00000101347	protein_coding	HSC vs other cells single cell significant results
JUN	1.67623e-104	1.14205	0.651	0.272	4.67653e-100	ENSG00000177606	protein_coding	HSC vs other cells single cell significant results
S100A9	2.53862e-104	-5.74405	0.068	0.399	7.08249e-100	ENSG00000163220	protein_coding	HSC vs other cells single cell significant results
RNASE2	7.77057e-104	-4.77633	0.022	0.314	2.16791e-99	ENSG00000169385	protein_coding	HSC vs other cells single cell significant results
LGALS1	7.08655e-101	-2.51687	0.085	0.436	1.97708e-96	ENSG00000100097	protein_coding	HSC vs other cells single cell significant results
S100A8	1.36463e-100	-5.75396	0.058	0.372	3.80719e-96	ENSG00000143546	protein_coding	HSC vs other cells single cell significant results
RPS27A	1.20032e-98	0.632776	0.991	0.982	3.34878e-94	ENSG00000143947	protein_coding	HSC vs other cells single cell significant results
RPL39	2.72911e-98	0.671707	0.985	0.966	7.61394e-94	ENSG00000198918	protein_coding	HSC vs other cells single cell significant results
ACTB	1.02626e-95	-1.08617	0.778	0.914	2.86317e-91	ENSG00000075624	protein_coding	HSC vs other cells single cell significant results
CRHBP	7.56956e-95	3.4736	0.187	0.015	2.11183e-90	ENSG00000145708	protein_coding	HSC vs other cells single cell significant results
BEX1	7.87836e-95	3.02114	0.25	0.034	2.19798e-90	ENSG00000133169	protein_coding	HSC vs other cells single cell significant results
RPS12	8.58039e-94	0.67048	0.995	0.98	2.39384e-89	ENSG00000112306	protein_coding	HSC vs other cells single cell significant results
RPL30	4.30754e-93	0.680108	0.974	0.966	1.20176e-88	ENSG00000156482	protein_coding	HSC vs other cells single cell significant results
CD36	4.57049e-93	-3.89964	0.01	0.266	1.27512e-88	ENSG00000135218	protein_coding	HSC vs other cells single cell significant results
RPL34	4.62597e-93	0.644559	0.988	0.98	1.2906e-88	ENSG00000109475	protein_coding	HSC vs other cells single cell significant results
RPL11	1.4259e-90	0.626875	0.979	0.981	3.97813e-86	ENSG00000142676	protein_coding	HSC vs other cells single cell significant results
CYBB	6.64412e-90	-4.91145	0.01	0.267	1.85364e-85	ENSG00000165168	protein_coding	HSC vs other cells single cell significant results
ITGB2	8.49234e-88	-3.26638	0.041	0.335	2.36928e-83	ENSG00000160255	protein_coding	HSC vs other cells single cell significant results
ANXA2	1.04834e-87	-3.77381	0.026	0.3	2.92477e-83	ENSG00000182718	protein_coding	HSC vs other cells single cell significant results
PRKG2	3.01483e-85	3.81838	0.169	0.016	8.41106e-81	ENSG00000138669	protein_coding	HSC vs other cells single cell significant results
RPS14	3.35209e-85	0.615968	0.982	0.977	9.35201e-81	ENSG00000164587	protein_coding	HSC vs other cells single cell significant results
VCAN	7.35113e-85	-6.35235	0.017	0.27	2.05089e-80	ENSG00000038427	protein_coding	HSC vs other cells single cell significant results
IQGAP1	1.81715e-83	-1.8464	0.16	0.492	5.06966e-79	ENSG00000140575	protein_coding	HSC vs other cells single cell significant results
OAZ1	2.38225e-81	-1.51463	0.322	0.64	6.64624e-77	ENSG00000104904	protein_coding	HSC vs other cells single cell significant results
PFN1	6.42539e-81	-1.68609	0.251	0.584	1.79262e-76	ENSG00000108518	protein_coding	HSC vs other cells single cell significant results
RPL17	3.31334e-80	0.607565	0.99	0.964	9.24388e-76	ENSG00000265681	protein_coding	HSC vs other cells single cell significant results
CDK6	7.15191e-80	1.11799	0.727	0.485	1.99531e-75	ENSG00000105810	protein_coding	HSC vs other cells single cell significant results
B2M	2.61773e-79	-0.863428	0.957	0.984	7.30321e-75	ENSG00000273686	protein_coding	HSC vs other cells single cell significant results
B2M	2.61773e-79	-0.863428	0.957	0.984	7.30321e-75	ENSG00000166710	protein_coding	HSC vs other cells single cell significant results
HLA-C	1.18343e-77	-1.49934	0.273	0.611	3.30167e-73	ENSG00000206435	protein_coding	HSC vs other cells single cell significant results
HLA-C	1.18343e-77	-1.49934	0.273	0.611	3.30167e-73	ENSG00000228299	protein_coding	HSC vs other cells single cell significant results
HLA-C	1.18343e-77	-1.49934	0.273	0.611	3.30167e-73	ENSG00000233841	protein_coding	HSC vs other cells single cell significant results
HLA-C	1.18343e-77	-1.49934	0.273	0.611	3.30167e-73	ENSG00000225691	protein_coding	HSC vs other cells single cell significant results
HLA-C	1.18343e-77	-1.49934	0.273	0.611	3.30167e-73	ENSG00000237022	protein_coding	HSC vs other cells single cell significant results
HLA-C	1.18343e-77	-1.49934	0.273	0.611	3.30167e-73	ENSG00000206452	protein_coding	HSC vs other cells single cell significant results
HLA-C	1.18343e-77	-1.49934	0.273	0.611	3.30167e-73	ENSG00000204525	protein_coding	HSC vs other cells single cell significant results
MEIS1	1.02102e-76	2.43188	0.286	0.072	2.84853e-72	ENSG00000143995	protein_coding	HSC vs other cells single cell significant results
NPM1	1.86195e-76	0.781165	0.884	0.778	5.19464e-72	ENSG00000181163	protein_coding	HSC vs other cells single cell significant results
RPL12	1.49214e-75	0.631511	0.968	0.951	4.16291e-71	ENSG00000197958	protein_coding	HSC vs other cells single cell significant results
CST3	1.52769e-75	-2.78401	0.093	0.38	4.26211e-71	ENSG00000101439	protein_coding	HSC vs other cells single cell significant results
RPS15A	3.03334e-75	0.581622	0.985	0.973	8.46273e-71	ENSG00000134419	protein_coding	HSC vs other cells single cell significant results
LYST	8.26178e-75	-2.16119	0.112	0.404	2.30495e-70	ENSG00000143669	protein_coding	HSC vs other cells single cell significant results
PBX1	5.79923e-73	3.80862	0.147	0.015	1.61793e-68	ENSG00000185630	protein_coding	HSC vs other cells single cell significant results
PHLDB2	6.10597e-72	4.29193	0.119	0.006	1.7035e-67	ENSG00000144824	protein_coding	HSC vs other cells single cell significant results
RPS2	6.35344e-72	0.651334	0.929	0.867	1.77255e-67	ENSG00000291931	protein_coding	HSC vs other cells single cell significant results
RPS2	6.35344e-72	0.651334	0.929	0.867	1.77255e-67	ENSG00000140988	protein_coding	HSC vs other cells single cell significant results
RPS10	6.08189e-71	0.654222	0.939	0.9	1.69679e-66	ENSG00000124614	protein_coding	HSC vs other cells single cell significant results
FCER1G	6.87286e-70	-3.76846	0.021	0.252	1.91746e-65	ENSG00000158869	protein_coding	HSC vs other cells single cell significant results
S100A4	2.71285e-69	-1.61359	0.321	0.598	7.56858e-65	ENSG00000196154	protein_coding	HSC vs other cells single cell significant results
PSAP	2.88239e-69	-2.23597	0.253	0.53	8.04158e-65	ENSG00000197746	protein_coding	HSC vs other cells single cell significant results
RPL36A	8.79926e-69	0.584026	0.968	0.95	2.4549e-64	ENSG00000241343	protein_coding	HSC vs other cells single cell significant results
GPX1	9.45487e-68	-1.70551	0.276	0.57	2.63781e-63	ENSG00000233276	protein_coding	HSC vs other cells single cell significant results
BEX2	4.68849e-67	2.57928	0.227	0.046	1.30804e-62	ENSG00000133134	protein_coding	HSC vs other cells single cell significant results
GRN	5.66457e-67	-3.23426	0.032	0.258	1.58036e-62	ENSG00000030582	protein_coding	HSC vs other cells single cell significant results
TFPI	1.13386e-66	1.94281	0.3	0.1	3.16335e-62	ENSG00000003436	protein_coding	HSC vs other cells single cell significant results
FYB1	4.72858e-66	-2.90083	0.044	0.286	1.31923e-61	ENSG00000082074	protein_coding	HSC vs other cells single cell significant results
CAVIN1	1.09687e-65	2.35611	0.197	0.044	3.06014e-61	ENSG00000177469	protein_coding	HSC vs other cells single cell significant results
ARPC1B	1.22599e-65	-1.83271	0.173	0.457	3.42039e-61	ENSG00000130429	protein_coding	HSC vs other cells single cell significant results
SPINK2	1.05383e-64	1.19236	0.526	0.233	2.94009e-60	ENSG00000128040	protein_coding	HSC vs other cells single cell significant results
RPS26	1.07426e-63	0.777984	0.677	0.561	2.99707e-59	ENSG00000197728	protein_coding	HSC vs other cells single cell significant results
CLEC12A	1.80151e-63	-3.13079	0.036	0.268	5.02604e-59	ENSG00000172322	protein_coding	HSC vs other cells single cell significant results
IFI30	7.77733e-63	-5.71986	0.005	0.195	2.1698e-58	ENSG00000216490	protein_coding	HSC vs other cells single cell significant results
HINT1	5.96072e-62	0.756913	0.822	0.7	1.66298e-57	ENSG00000169567	protein_coding	HSC vs other cells single cell significant results
HSP90AB1	1.31538e-61	0.712711	0.869	0.73	3.66978e-57	ENSG00000096384	protein_coding	HSC vs other cells single cell significant results
MT-ND5	2.35698e-61	-0.95257	0.483	0.752	6.57573e-57	ENSG00000198786	protein_coding	HSC vs other cells single cell significant results
COTL1	1.40655e-59	-2.43886	0.049	0.279	3.92412e-55	ENSG00000103187	protein_coding	HSC vs other cells single cell significant results
MS4A6A	1.97084e-59	-4.30458	0.017	0.217	5.49846e-55	ENSG00000110077	protein_coding	HSC vs other cells single cell significant results
CRIP1	3.69899e-58	-2.49658	0.067	0.319	1.03198e-53	ENSG00000213145	protein_coding	HSC vs other cells single cell significant results
AZU1	9.28722e-58	-6.33218	0.003	0.158	2.59104e-53	ENSG00000278624	protein_coding	HSC vs other cells single cell significant results
AZU1	9.28722e-58	-6.33218	0.003	0.158	2.59104e-53	ENSG00000172232	protein_coding	HSC vs other cells single cell significant results
SOX4	3.83357e-57	1.28195	0.518	0.298	1.06953e-52	ENSG00000124766	protein_coding	HSC vs other cells single cell significant results
MYL12A	8.20815e-57	-1.29669	0.309	0.584	2.28999e-52	ENSG00000101608	protein_coding	HSC vs other cells single cell significant results
LGALS3	9.8667e-57	-6.25973	0.004	0.181	2.75271e-52	ENSG00000131981	protein_coding	HSC vs other cells single cell significant results
MYCT1	1.47397e-56	3.29384	0.143	0.02	4.11224e-52	ENSG00000120279	protein_coding	HSC vs other cells single cell significant results
CFL1	1.87387e-56	-1.39432	0.244	0.523	5.22792e-52	ENSG00000172757	protein_coding	HSC vs other cells single cell significant results
FGL2	4.11521e-56	-4.5931	0.014	0.197	1.1481e-51	ENSG00000127951	protein_coding	HSC vs other cells single cell significant results
AREG	1.25671e-54	1.36667	0.448	0.229	3.50608e-50	ENSG00000109321	protein_coding	HSC vs other cells single cell significant results
ADGRG6	2.54095e-54	3.30072	0.121	0.014	7.089e-50	ENSG00000112414	protein_coding	HSC vs other cells single cell significant results
MT-ND4	1.02765e-53	-0.712341	0.777	0.908	2.86705e-49	ENSG00000198886	protein_coding	HSC vs other cells single cell significant results
ELANE	1.53997e-53	-4.28398	0.014	0.175	4.29636e-49	ENSG00000277571	protein_coding	HSC vs other cells single cell significant results
ELANE	1.53997e-53	-4.28398	0.014	0.175	4.29636e-49	ENSG00000197561	protein_coding	HSC vs other cells single cell significant results
HLA-A	1.85979e-53	-1.25907	0.365	0.622	5.18863e-49	ENSG00000229215	protein_coding	HSC vs other cells single cell significant results
HLA-A	1.85979e-53	-1.25907	0.365	0.622	5.18863e-49	ENSG00000223980	protein_coding	HSC vs other cells single cell significant results
HLA-A	1.85979e-53	-1.25907	0.365	0.622	5.18863e-49	ENSG00000224320	protein_coding	HSC vs other cells single cell significant results
HLA-A	1.85979e-53	-1.25907	0.365	0.622	5.18863e-49	ENSG00000235657	protein_coding	HSC vs other cells single cell significant results
HLA-A	1.85979e-53	-1.25907	0.365	0.622	5.18863e-49	ENSG00000227715	protein_coding	HSC vs other cells single cell significant results
HLA-A	1.85979e-53	-1.25907	0.365	0.622	5.18863e-49	ENSG00000231834	protein_coding	HSC vs other cells single cell significant results
HLA-A	1.85979e-53	-1.25907	0.365	0.622	5.18863e-49	ENSG00000206505	protein_coding	HSC vs other cells single cell significant results
HLA-A	1.85979e-53	-1.25907	0.365	0.622	5.18863e-49	ENSG00000206503	protein_coding	HSC vs other cells single cell significant results
FOS	2.5556e-53	0.868501	0.682	0.454	7.12988e-49	ENSG00000170345	protein_coding	HSC vs other cells single cell significant results
CD68	2.74713e-52	-4.19547	0.012	0.189	7.66421e-48	ENSG00000129226	protein_coding	HSC vs other cells single cell significant results
FCN1	7.09404e-52	-7.41045	0.001	0.158	1.97917e-47	ENSG00000085265	protein_coding	HSC vs other cells single cell significant results
RNASE6	7.3015e-52	-5.32163	0.008	0.159	2.03705e-47	ENSG00000169413	protein_coding	HSC vs other cells single cell significant results
MMRN1	1.51224e-51	2.19234	0.213	0.056	4.21901e-47	ENSG00000138722	protein_coding	HSC vs other cells single cell significant results
EMB	1.75103e-50	-1.3957	0.34	0.547	4.88519e-46	ENSG00000170571	protein_coding	HSC vs other cells single cell significant results
HEMGN	2.29336e-50	1.38828	0.192	0.045	6.39823e-46	ENSG00000136929	protein_coding	HSC vs other cells single cell significant results
CTSH	3.14089e-50	-4.87031	0.006	0.163	8.76276e-46	ENSG00000103811	protein_coding	HSC vs other cells single cell significant results
AHNAK	4.34968e-50	-1.76737	0.18	0.429	1.21352e-45	ENSG00000124942	protein_coding	HSC vs other cells single cell significant results
EIF3E	8.05065e-50	0.741955	0.71	0.598	2.24605e-45	ENSG00000104408	protein_coding	HSC vs other cells single cell significant results
CYBA	1.8847e-48	-1.43876	0.121	0.36	5.25813e-44	ENSG00000051523	protein_coding	HSC vs other cells single cell significant results
CTSG	2.35649e-48	-4.30938	0.019	0.172	6.57436e-44	ENSG00000100448	protein_coding	HSC vs other cells single cell significant results
SCPEP1	3.47473e-48	-3.3269	0.017	0.182	9.69415e-44	ENSG00000121064	protein_coding	HSC vs other cells single cell significant results
NCF2	4.69954e-48	-6.09323	0.004	0.154	1.31112e-43	ENSG00000116701	protein_coding	HSC vs other cells single cell significant results
CTSD	8.1696e-48	-2.68835	0.039	0.228	2.27924e-43	ENSG00000117984	protein_coding	HSC vs other cells single cell significant results
LCP1	3.18543e-47	-1.04399	0.452	0.659	8.88704e-43	ENSG00000136167	protein_coding	HSC vs other cells single cell significant results
HMGB2	5.36862e-47	-1.35135	0.479	0.635	1.49779e-42	ENSG00000164104	protein_coding	HSC vs other cells single cell significant results
CALM1	6.12234e-47	-1.19306	0.29	0.548	1.70807e-42	ENSG00000198668	protein_coding	HSC vs other cells single cell significant results
FAM107B	1.06622e-45	-2.20746	0.068	0.257	2.97466e-41	ENSG00000065809	protein_coding	HSC vs other cells single cell significant results
VSIR	1.6444e-45	-2.73691	0.039	0.226	4.5877e-41	ENSG00000107738	protein_coding	HSC vs other cells single cell significant results
TSC22D1	1.84856e-45	1.76059	0.25	0.098	5.15731e-41	ENSG00000102804	protein_coding	HSC vs other cells single cell significant results
MYL6	1.53538e-44	-0.808419	0.563	0.76	4.28356e-40	ENSG00000092841	protein_coding	HSC vs other cells single cell significant results
P4HB	1.35996e-43	-1.9448	0.064	0.251	3.79414e-39	ENSG00000185624	protein_coding	HSC vs other cells single cell significant results
PLEK	2.05393e-43	-1.18675	0.191	0.421	5.73027e-39	ENSG00000115956	protein_coding	HSC vs other cells single cell significant results
CD74	2.33847e-43	-1.55289	0.421	0.59	6.52409e-39	ENSG00000019582	protein_coding	HSC vs other cells single cell significant results
PKM	6.57892e-43	-1.7104	0.107	0.323	1.83545e-38	ENSG00000067225	protein_coding	HSC vs other cells single cell significant results
EREG	6.73291e-43	1.52748	0.344	0.137	1.87841e-38	ENSG00000124882	protein_coding	HSC vs other cells single cell significant results
S100A10	1.13018e-42	-2.19693	0.059	0.253	3.15308e-38	ENSG00000197747	protein_coding	HSC vs other cells single cell significant results
DBI	1.64394e-42	-1.21201	0.216	0.46	4.58642e-38	ENSG00000155368	protein_coding	HSC vs other cells single cell significant results
SH3BGRL3	7.76588e-42	-1.39851	0.157	0.394	2.1666e-37	ENSG00000142669	protein_coding	HSC vs other cells single cell significant results
ADA2	9.67425e-42	-3.42145	0.028	0.187	2.69902e-37	ENSG00000093072	protein_coding	HSC vs other cells single cell significant results
LY86	1.22127e-41	-2.98059	0.012	0.144	3.40722e-37	ENSG00000112799	protein_coding	HSC vs other cells single cell significant results
MT-ND6	1.71976e-41	-0.963596	0.293	0.545	4.79796e-37	ENSG00000198695	protein_coding	HSC vs other cells single cell significant results
CTSS	2.37441e-41	-2.20728	0.313	0.514	6.62436e-37	ENSG00000163131	protein_coding	HSC vs other cells single cell significant results
CAP1	2.61213e-41	-1.17055	0.294	0.539	7.28758e-37	ENSG00000131236	protein_coding	HSC vs other cells single cell significant results
SERF2	3.30421e-41	-0.656546	0.713	0.84	9.21842e-37	ENSG00000140264	protein_coding	HSC vs other cells single cell significant results
MED12L	3.87236e-41	2.65274	0.152	0.035	1.08035e-36	ENSG00000144893	protein_coding	HSC vs other cells single cell significant results
CEP70	1.77605e-40	1.74589	0.218	0.081	4.95501e-36	ENSG00000114107	protein_coding	HSC vs other cells single cell significant results
TXNIP	1.89676e-40	-1.32875	0.482	0.674	5.29177e-36	ENSG00000265972	protein_coding	HSC vs other cells single cell significant results
MPEG1	2.91827e-40	-8.10835	0.001	0.122	8.14168e-36	ENSG00000197629	protein_coding	HSC vs other cells single cell significant results
HOPX	3.65754e-40	1.21612	0.254	0.1	1.02042e-35	ENSG00000171476	protein_coding	HSC vs other cells single cell significant results
HCST	1.15306e-39	-1.74069	0.068	0.255	3.21693e-35	ENSG00000126264	protein_coding	HSC vs other cells single cell significant results
BAALC	3.79341e-39	1.69957	0.173	0.055	1.05832e-34	ENSG00000164929	protein_coding	HSC vs other cells single cell significant results
ARPC2	5.82185e-39	-0.90914	0.478	0.688	1.62424e-34	ENSG00000163466	protein_coding	HSC vs other cells single cell significant results
GAPDH	7.27039e-39	-0.869781	0.599	0.748	2.02837e-34	ENSG00000111640	protein_coding	HSC vs other cells single cell significant results
BTG1	1.64172e-38	-1.76076	0.142	0.337	4.58023e-34	ENSG00000133639	protein_coding	HSC vs other cells single cell significant results
IGSF6	2.62716e-38	-5.4437	0.004	0.125	7.32952e-34	ENSG00000283934	protein_coding	HSC vs other cells single cell significant results
IGSF6	2.62716e-38	-5.4437	0.004	0.125	7.32952e-34	ENSG00000140749	protein_coding	HSC vs other cells single cell significant results
CPVL	2.82686e-38	-2.9991	0.028	0.174	7.88667e-34	ENSG00000106066	protein_coding	HSC vs other cells single cell significant results
GLIPR2	1.15063e-37	-3.16784	0.031	0.181	3.21015e-33	ENSG00000122694	protein_coding	HSC vs other cells single cell significant results
RAB31	1.38665e-37	-3.29475	0.014	0.144	3.86862e-33	ENSG00000168461	protein_coding	HSC vs other cells single cell significant results
FTL	1.38828e-37	-1.02459	0.771	0.848	3.87317e-33	ENSG00000087086	protein_coding	HSC vs other cells single cell significant results
CTSB	2.44986e-37	-1.97266	0.084	0.273	6.83487e-33	ENSG00000285132	protein_coding	HSC vs other cells single cell significant results
CTSB	2.44986e-37	-1.97266	0.084	0.273	6.83487e-33	ENSG00000164733	protein_coding	HSC vs other cells single cell significant results
TNFSF13B	1.24229e-36	-1.6698	0.102	0.294	3.46588e-32	ENSG00000102524	protein_coding	HSC vs other cells single cell significant results
EGR1	1.37023e-36	1.32934	0.294	0.131	3.82279e-32	ENSG00000120738	protein_coding	HSC vs other cells single cell significant results
EVI2B	1.76813e-36	-1.55051	0.146	0.345	4.9329e-32	ENSG00000291721	protein_coding	HSC vs other cells single cell significant results
EVI2B	1.76813e-36	-1.55051	0.146	0.345	4.9329e-32	ENSG00000185862	protein_coding	HSC vs other cells single cell significant results
MS4A7	1.99393e-36	-3.12302	0.014	0.147	5.56287e-32	ENSG00000166927	protein_coding	HSC vs other cells single cell significant results
ALDOA	2.49509e-36	-1.17021	0.224	0.443	6.96105e-32	ENSG00000149925	protein_coding	HSC vs other cells single cell significant results
ATG3	6.50897e-36	-1.64852	0.102	0.287	1.81594e-31	ENSG00000144848	protein_coding	HSC vs other cells single cell significant results
FLNA	7.39001e-36	-1.80959	0.057	0.223	2.06174e-31	ENSG00000196924	protein_coding	HSC vs other cells single cell significant results
HTR1F	2.69442e-35	2.60823	0.112	0.021	7.51717e-31	ENSG00000179097	protein_coding	HSC vs other cells single cell significant results
IQGAP2	3.5797e-35	0.993717	0.479	0.298	9.987e-31	ENSG00000145703	protein_coding	HSC vs other cells single cell significant results
GBP4	5.16978e-35	1.40283	0.284	0.121	1.44232e-30	ENSG00000162654	protein_coding	HSC vs other cells single cell significant results
EMILIN2	6.17482e-35	-3.07791	0.022	0.158	1.72271e-30	ENSG00000132205	protein_coding	HSC vs other cells single cell significant results
MTURN	1.10416e-34	1.68816	0.214	0.079	3.08051e-30	ENSG00000180354	protein_coding	HSC vs other cells single cell significant results
ACTR2	1.65581e-34	-0.877529	0.419	0.623	4.61954e-30	ENSG00000138071	protein_coding	HSC vs other cells single cell significant results
CD109	2.06667e-34	2.09665	0.159	0.052	5.7658e-30	ENSG00000156535	protein_coding	HSC vs other cells single cell significant results
CORO1A	2.48302e-34	-1.92993	0.058	0.225	6.92737e-30	ENSG00000102879	protein_coding	HSC vs other cells single cell significant results
ST13	4.75162e-34	0.739614	0.591	0.474	1.32565e-29	ENSG00000100380	protein_coding	HSC vs other cells single cell significant results
CAVIN2	7.64628e-34	2.46812	0.128	0.031	2.13324e-29	ENSG00000168497	protein_coding	HSC vs other cells single cell significant results
CYTL1	9.63161e-34	1.5578	0.236	0.112	2.68712e-29	ENSG00000170891	protein_coding	HSC vs other cells single cell significant results
S100A11	1.03859e-33	-3.46209	0.018	0.152	2.89758e-29	ENSG00000163191	protein_coding	HSC vs other cells single cell significant results
CAPZA1	2.13114e-33	-0.960308	0.284	0.501	5.94568e-29	ENSG00000116489	protein_coding	HSC vs other cells single cell significant results
RSL1D1	2.38274e-33	0.732794	0.64	0.515	6.6476e-29	ENSG00000171490	protein_coding	HSC vs other cells single cell significant results
TAF1D	4.01747e-33	0.928926	0.441	0.317	1.12083e-28	ENSG00000166012	protein_coding	HSC vs other cells single cell significant results
ST8SIA6	4.70584e-33	1.70987	0.232	0.09	1.31288e-28	ENSG00000148488	protein_coding	HSC vs other cells single cell significant results
IL17RA	4.76158e-33	-2.32853	0.022	0.152	1.32843e-28	ENSG00000177663	protein_coding	HSC vs other cells single cell significant results
CEBPD	8.92463e-33	-3.03554	0.013	0.138	2.48988e-28	ENSG00000221869	protein_coding	HSC vs other cells single cell significant results
SERPINB10	1.42894e-32	-5.30255	0.003	0.096	3.9866e-28	ENSG00000242550	protein_coding	HSC vs other cells single cell significant results
ANXA1	1.46042e-32	-0.975355	0.447	0.629	4.07442e-28	ENSG00000135046	protein_coding	HSC vs other cells single cell significant results
TNFRSF1B	4.48536e-32	-2.75412	0.027	0.165	1.25137e-27	ENSG00000028137	protein_coding	HSC vs other cells single cell significant results
PLIN2	6.86062e-32	-1.52208	0.079	0.235	1.91404e-27	ENSG00000147872	protein_coding	HSC vs other cells single cell significant results
PAK1	8.56738e-32	-2.37744	0.036	0.172	2.39021e-27	ENSG00000149269	protein_coding	HSC vs other cells single cell significant results
SPTBN1	8.89311e-32	1.11475	0.354	0.18	2.48109e-27	ENSG00000115306	protein_coding	HSC vs other cells single cell significant results
TFDP2	1.06904e-31	1.13673	0.376	0.234	2.98251e-27	ENSG00000114126	protein_coding	HSC vs other cells single cell significant results
COMMD6	1.4119e-31	0.637025	0.646	0.551	3.93905e-27	ENSG00000188243	protein_coding	HSC vs other cells single cell significant results
PROM1	2.15363e-31	2.08915	0.129	0.036	6.00842e-27	ENSG00000007062	protein_coding	HSC vs other cells single cell significant results
CCND2	2.51695e-31	0.910865	0.409	0.252	7.02205e-27	ENSG00000118971	protein_coding	HSC vs other cells single cell significant results
TSPO	2.67996e-31	-1.14688	0.253	0.453	7.47682e-27	ENSG00000100300	protein_coding	HSC vs other cells single cell significant results
ARPC5	3.09519e-31	-1.12491	0.29	0.493	8.63526e-27	ENSG00000162704	protein_coding	HSC vs other cells single cell significant results
RNASET2	3.49769e-31	-1.5219	0.112	0.294	9.75821e-27	ENSG00000026297	protein_coding	HSC vs other cells single cell significant results
EBPL	4.13289e-31	1.17965	0.317	0.179	1.15304e-26	ENSG00000123179	protein_coding	HSC vs other cells single cell significant results
ERG	4.84587e-31	1.54098	0.204	0.086	1.35195e-26	ENSG00000157554	protein_coding	HSC vs other cells single cell significant results
RNASE3	7.63795e-31	-3.66746	0.005	0.101	2.13091e-26	ENSG00000169397	protein_coding	HSC vs other cells single cell significant results
HCK	8.16713e-31	-4.63332	0.003	0.102	2.27855e-26	ENSG00000101336	protein_coding	HSC vs other cells single cell significant results
IL13RA1	1.28493e-30	-2.77104	0.01	0.117	3.58483e-26	ENSG00000131724	protein_coding	HSC vs other cells single cell significant results
CD48	1.53642e-30	-2.46765	0.031	0.161	4.28647e-26	ENSG00000117091	protein_coding	HSC vs other cells single cell significant results
PGAM1	2.03956e-30	-1.74085	0.05	0.19	5.69017e-26	ENSG00000171314	protein_coding	HSC vs other cells single cell significant results
ARRB2	2.25132e-30	-1.81687	0.037	0.174	6.28097e-26	ENSG00000141480	protein_coding	HSC vs other cells single cell significant results
GRB2	2.46194e-30	-1.00018	0.222	0.421	6.86857e-26	ENSG00000177885	protein_coding	HSC vs other cells single cell significant results
TSC22D3	3.59004e-30	0.838991	0.503	0.381	1.00159e-25	ENSG00000157514	protein_coding	HSC vs other cells single cell significant results
MT-ND1	3.69973e-30	-0.613404	0.482	0.689	1.03219e-25	ENSG00000198888	protein_coding	HSC vs other cells single cell significant results
ARPC3	4.0351e-30	-0.813622	0.407	0.607	1.12575e-25	ENSG00000111229	protein_coding	HSC vs other cells single cell significant results
HSPA8	6.62124e-30	-0.973065	0.351	0.548	1.84726e-25	ENSG00000109971	protein_coding	HSC vs other cells single cell significant results
IRF8	8.1286e-30	-2.98293	0.014	0.123	2.2678e-25	ENSG00000140968	protein_coding	HSC vs other cells single cell significant results
CD63	8.69586e-30	-1.00152	0.207	0.398	2.42606e-25	ENSG00000135404	protein_coding	HSC vs other cells single cell significant results
FOSB	1.26601e-29	1.26015	0.332	0.181	3.53204e-25	ENSG00000125740	protein_coding	HSC vs other cells single cell significant results
TCF4	1.34123e-29	1.19814	0.3	0.145	3.7419e-25	ENSG00000196628	protein_coding	HSC vs other cells single cell significant results
ZBTB20	1.99913e-29	1.3229	0.302	0.155	5.57736e-25	ENSG00000181722	protein_coding	HSC vs other cells single cell significant results
AVP	2.0509e-29	3.12978	0.066	0.007	5.72179e-25	ENSG00000101200	protein_coding	HSC vs other cells single cell significant results
SAT1	2.34977e-29	-1.2714	0.262	0.452	6.55562e-25	ENSG00000130066	protein_coding	HSC vs other cells single cell significant results
CD302	2.36227e-29	-1.32177	0.173	0.354	6.59049e-25	ENSG00000241399	protein_coding	HSC vs other cells single cell significant results
TLR4	2.36466e-29	-3.96067	0.006	0.111	6.59716e-25	ENSG00000136869	protein_coding	HSC vs other cells single cell significant results
HLA-DRB5	2.43062e-29	-2.11252	0.063	0.205	6.78118e-25	ENSG00000198502	protein_coding	HSC vs other cells single cell significant results
PREX2	3.08211e-29	2.75985	0.094	0.017	8.59878e-25	ENSG00000046889	protein_coding	HSC vs other cells single cell significant results
LDHA	3.23594e-29	-1.05447	0.207	0.398	9.02796e-25	ENSG00000288299	protein_coding	HSC vs other cells single cell significant results
LDHA	3.23594e-29	-1.05447	0.207	0.398	9.02796e-25	ENSG00000134333	protein_coding	HSC vs other cells single cell significant results
PTAFR	3.42773e-29	-4.3895	0.005	0.104	9.56304e-25	ENSG00000169403	protein_coding	HSC vs other cells single cell significant results
TPI1	9.21164e-29	-0.938286	0.268	0.462	2.56996e-24	ENSG00000111669	protein_coding	HSC vs other cells single cell significant results
CXCR4	1.10826e-28	-1.41863	0.13	0.296	3.09192e-24	ENSG00000121966	protein_coding	HSC vs other cells single cell significant results
C1orf162	1.40861e-28	-2.91764	0.026	0.15	3.92988e-24	ENSG00000143110	protein_coding	HSC vs other cells single cell significant results
PTPRE	1.41514e-28	-1.51077	0.086	0.239	3.9481e-24	ENSG00000132334	protein_coding	HSC vs other cells single cell significant results
ITGAX	1.52915e-28	-3.46354	0.009	0.117	4.26618e-24	ENSG00000140678	protein_coding	HSC vs other cells single cell significant results
ANGPT1	1.96792e-28	0.847273	0.278	0.137	5.49029e-24	ENSG00000154188	protein_coding	HSC vs other cells single cell significant results
KCTD12	2.15828e-28	-3.7439	0.012	0.119	6.02138e-24	ENSG00000178695	protein_coding	HSC vs other cells single cell significant results
ATP6V0B	9.01731e-28	-1.06258	0.12	0.283	2.51574e-23	ENSG00000117410	protein_coding	HSC vs other cells single cell significant results
DNAJB6	1.29656e-27	0.99454	0.383	0.273	3.61728e-23	ENSG00000105993	protein_coding	HSC vs other cells single cell significant results
PRKACB	1.49536e-27	1.00736	0.351	0.214	4.17192e-23	ENSG00000142875	protein_coding	HSC vs other cells single cell significant results
SELL	1.57377e-27	0.859256	0.463	0.293	4.39066e-23	ENSG00000188404	protein_coding	HSC vs other cells single cell significant results
F13A1	1.80926e-27	-2.50476	0.018	0.123	5.04767e-23	ENSG00000124491	protein_coding	HSC vs other cells single cell significant results
GNAI2	2.27809e-27	-1.46924	0.101	0.263	6.35565e-23	ENSG00000114353	protein_coding	HSC vs other cells single cell significant results
RAB11FIP1	2.59195e-27	-1.86557	0.058	0.195	7.23129e-23	ENSG00000156675	protein_coding	HSC vs other cells single cell significant results
PCBP1	2.65006e-27	-1.27737	0.125	0.293	7.39341e-23	ENSG00000169564	protein_coding	HSC vs other cells single cell significant results
CCL5	4.1077e-27	-3.68114	0.017	0.123	1.14601e-22	ENSG00000274233	protein_coding	HSC vs other cells single cell significant results
CCL5	4.1077e-27	-3.68114	0.017	0.123	1.14601e-22	ENSG00000271503	protein_coding	HSC vs other cells single cell significant results
ANXA5	4.13299e-27	-1.69855	0.108	0.258	1.15306e-22	ENSG00000164111	protein_coding	HSC vs other cells single cell significant results
REEP5	5.91188e-27	-2.10464	0.031	0.151	1.64936e-22	ENSG00000129625	protein_coding	HSC vs other cells single cell significant results
DSG2	7.98366e-27	2.88329	0.09	0.018	2.22736e-22	ENSG00000046604	protein_coding	HSC vs other cells single cell significant results
RPN2	1.16583e-26	-0.888969	0.115	0.263	3.25256e-22	ENSG00000291973	protein_coding	HSC vs other cells single cell significant results
RPN2	1.16583e-26	-0.888969	0.115	0.263	3.25256e-22	ENSG00000118705	protein_coding	HSC vs other cells single cell significant results
PRDX1	1.27063e-26	0.84519	0.339	0.239	3.54492e-22	ENSG00000117450	protein_coding	HSC vs other cells single cell significant results
PPIB	1.32249e-26	-1.2892	0.099	0.249	3.68961e-22	ENSG00000166794	protein_coding	HSC vs other cells single cell significant results
LRPAP1	2.23715e-26	-1.63092	0.05	0.179	6.24143e-22	ENSG00000163956	protein_coding	HSC vs other cells single cell significant results
CCDC171	2.37623e-26	1.91345	0.155	0.056	6.62943e-22	ENSG00000164989	protein_coding	HSC vs other cells single cell significant results
ALOX5AP	2.57146e-26	-2.12842	0.014	0.111	7.17411e-22	ENSG00000132965	protein_coding	HSC vs other cells single cell significant results
HSPA5	4.06033e-26	-0.844274	0.363	0.535	1.13279e-21	ENSG00000044574	protein_coding	HSC vs other cells single cell significant results
MT-ATP6	6.48647e-26	-0.62548	0.674	0.815	1.80966e-21	ENSG00000198899	protein_coding	HSC vs other cells single cell significant results
GPR183	7.59159e-26	-1.50509	0.045	0.171	2.11798e-21	ENSG00000169508	protein_coding	HSC vs other cells single cell significant results
IFNGR1	8.12387e-26	-1.13731	0.08	0.222	2.26648e-21	ENSG00000027697	protein_coding	HSC vs other cells single cell significant results
RASSF4	9.41707e-26	-2.57505	0.012	0.109	2.62727e-21	ENSG00000107551	protein_coding	HSC vs other cells single cell significant results
LST1	1.05608e-25	-1.28263	0.147	0.311	2.94637e-21	ENSG00000235915	protein_coding	HSC vs other cells single cell significant results
LST1	1.05608e-25	-1.28263	0.147	0.311	2.94637e-21	ENSG00000230791	protein_coding	HSC vs other cells single cell significant results
LST1	1.05608e-25	-1.28263	0.147	0.311	2.94637e-21	ENSG00000223465	protein_coding	HSC vs other cells single cell significant results
LST1	1.05608e-25	-1.28263	0.147	0.311	2.94637e-21	ENSG00000226182	protein_coding	HSC vs other cells single cell significant results
LST1	1.05608e-25	-1.28263	0.147	0.311	2.94637e-21	ENSG00000231048	protein_coding	HSC vs other cells single cell significant results
LST1	1.05608e-25	-1.28263	0.147	0.311	2.94637e-21	ENSG00000234514	protein_coding	HSC vs other cells single cell significant results
LST1	1.05608e-25	-1.28263	0.147	0.311	2.94637e-21	ENSG00000206433	protein_coding	HSC vs other cells single cell significant results
LST1	1.05608e-25	-1.28263	0.147	0.311	2.94637e-21	ENSG00000204482	protein_coding	HSC vs other cells single cell significant results
CD34	1.10948e-25	0.969861	0.246	0.131	3.09533e-21	ENSG00000174059	protein_coding	HSC vs other cells single cell significant results
MRPL33	1.12561e-25	-1.03665	0.22	0.402	3.14035e-21	ENSG00000243147	protein_coding	HSC vs other cells single cell significant results
MYO1F	1.24836e-25	-1.831	0.034	0.151	3.4828e-21	ENSG00000142347	protein_coding	HSC vs other cells single cell significant results
CALR	1.24942e-25	-0.841701	0.407	0.571	3.48576e-21	ENSG00000179218	protein_coding	HSC vs other cells single cell significant results
PLBD1	1.70456e-25	-7.63336	0.001	0.075	4.75555e-21	ENSG00000121316	protein_coding	HSC vs other cells single cell significant results
TLR2	3.08674e-25	-3.60765	0.008	0.096	8.61169e-21	ENSG00000137462	protein_coding	HSC vs other cells single cell significant results
NPC2	3.73731e-25	-1.30475	0.103	0.251	1.04267e-20	ENSG00000119655	protein_coding	HSC vs other cells single cell significant results
ABLIM1	4.48126e-25	1.18007	0.195	0.077	1.25023e-20	ENSG00000099204	protein_coding	HSC vs other cells single cell significant results
JUND	5.31332e-25	1.02601	0.347	0.21	1.48236e-20	ENSG00000130522	protein_coding	HSC vs other cells single cell significant results
ZNF711	6.12646e-25	1.90731	0.142	0.045	1.70922e-20	ENSG00000147180	protein_coding	HSC vs other cells single cell significant results
ADGRE5	6.82374e-25	-1.76733	0.041	0.165	1.90376e-20	ENSG00000123146	protein_coding	HSC vs other cells single cell significant results
YWHAB	9.1906e-25	-0.728868	0.438	0.606	2.56409e-20	ENSG00000166913	protein_coding	HSC vs other cells single cell significant results
PYCARD	1.09813e-24	-1.34171	0.099	0.246	3.06367e-20	ENSG00000103490	protein_coding	HSC vs other cells single cell significant results
FGR	1.23069e-24	-3.03264	0.01	0.104	3.43349e-20	ENSG00000000938	protein_coding	HSC vs other cells single cell significant results
PDAP1	1.62713e-24	-0.953122	0.162	0.327	4.53953e-20	ENSG00000106244	protein_coding	HSC vs other cells single cell significant results
BEX3	1.75543e-24	1.38044	0.22	0.108	4.89748e-20	ENSG00000166681	protein_coding	HSC vs other cells single cell significant results
MECOM	1.8902e-24	1.76247	0.117	0.037	5.27346e-20	ENSG00000085276	protein_coding	HSC vs other cells single cell significant results
EFHD2	2.24687e-24	-1.81416	0.046	0.173	6.26853e-20	ENSG00000142634	protein_coding	HSC vs other cells single cell significant results
CLEC11A	2.7638e-24	-1.21818	0.089	0.222	7.71071e-20	ENSG00000105472	protein_coding	HSC vs other cells single cell significant results
HSP90B1	3.04213e-24	-0.749163	0.495	0.631	8.48725e-20	ENSG00000166598	protein_coding	HSC vs other cells single cell significant results
PLOD2	3.08541e-24	2.8473	0.076	0.014	8.60799e-20	ENSG00000152952	protein_coding	HSC vs other cells single cell significant results
CFP	3.86226e-24	-2.97649	0.013	0.109	1.07753e-19	ENSG00000126759	protein_coding	HSC vs other cells single cell significant results
ARHGAP5	4.62311e-24	1.27663	0.267	0.136	1.2898e-19	ENSG00000100852	protein_coding	HSC vs other cells single cell significant results
MLLT3	5.08434e-24	1.20834	0.242	0.143	1.41848e-19	ENSG00000171843	protein_coding	HSC vs other cells single cell significant results
GNAI1	5.38015e-24	1.92716	0.13	0.043	1.50101e-19	ENSG00000127955	protein_coding	HSC vs other cells single cell significant results
ERP29	6.57266e-24	-0.776436	0.133	0.279	1.83371e-19	ENSG00000089248	protein_coding	HSC vs other cells single cell significant results
LUC7L3	7.17988e-24	0.647339	0.568	0.472	2.00312e-19	ENSG00000108848	protein_coding	HSC vs other cells single cell significant results
CTSC	9.20063e-24	-1.14681	0.122	0.279	2.56688e-19	ENSG00000109861	protein_coding	HSC vs other cells single cell significant results
PLAUR	1.34579e-23	-2.97917	0.015	0.108	3.75463e-19	ENSG00000011422	protein_coding	HSC vs other cells single cell significant results
MYH9	1.47062e-23	-0.968696	0.138	0.294	4.10287e-19	ENSG00000100345	protein_coding	HSC vs other cells single cell significant results
CD86	1.77021e-23	-3.15292	0.005	0.084	4.93872e-19	ENSG00000114013	protein_coding	HSC vs other cells single cell significant results
SCN9A	1.96849e-23	2.36973	0.085	0.018	5.49188e-19	ENSG00000169432	protein_coding	HSC vs other cells single cell significant results
PRTN3	2.16353e-23	-5.6682	0.005	0.088	6.03603e-19	ENSG00000277804	protein_coding	HSC vs other cells single cell significant results
PRTN3	2.16353e-23	-5.6682	0.005	0.088	6.03603e-19	ENSG00000196415	protein_coding	HSC vs other cells single cell significant results
FCGR2A	2.6126e-23	-3.8031	0.006	0.089	7.2889e-19	ENSG00000143226	protein_coding	HSC vs other cells single cell significant results
NUP50	2.65214e-23	-1.31214	0.062	0.18	7.39921e-19	ENSG00000093000	protein_coding	HSC vs other cells single cell significant results
NCOA7	3.41225e-23	1.13794	0.273	0.153	9.51984e-19	ENSG00000111912	protein_coding	HSC vs other cells single cell significant results
RNH1	3.51908e-23	-2.06139	0.032	0.139	9.81787e-19	ENSG00000276230	protein_coding	HSC vs other cells single cell significant results
RNH1	3.51908e-23	-2.06139	0.032	0.139	9.81787e-19	ENSG00000023191	protein_coding	HSC vs other cells single cell significant results
CD69	5.42061e-23	1.13664	0.325	0.187	1.5123e-18	ENSG00000110848	protein_coding	HSC vs other cells single cell significant results
TPP1	5.9483e-23	-1.61864	0.046	0.161	1.65952e-18	ENSG00000166340	protein_coding	HSC vs other cells single cell significant results
AMD1	6.20238e-23	0.758903	0.455	0.346	1.7304e-18	ENSG00000123505	protein_coding	HSC vs other cells single cell significant results
TYMP	6.27429e-23	-2.36519	0.022	0.124	1.75046e-18	ENSG00000025708	protein_coding	HSC vs other cells single cell significant results
ADD3	6.42344e-23	-1.14865	0.135	0.288	1.79208e-18	ENSG00000148700	protein_coding	HSC vs other cells single cell significant results
ETV6	7.14139e-23	1.00065	0.347	0.225	1.99238e-18	ENSG00000139083	protein_coding	HSC vs other cells single cell significant results
IL32	7.51805e-23	-9.035	0	0.061	2.09746e-18	ENSG00000008517	protein_coding	HSC vs other cells single cell significant results
S100A12	9.68587e-23	-5.0384	0.004	0.08	2.70226e-18	ENSG00000163221	protein_coding	HSC vs other cells single cell significant results
SERPINA1	1.31679e-22	-8.4784	0	0.074	3.6737e-18	ENSG00000277377	protein_coding	HSC vs other cells single cell significant results
SERPINA1	1.31679e-22	-8.4784	0	0.074	3.6737e-18	ENSG00000197249	protein_coding	HSC vs other cells single cell significant results
ACADVL	1.43889e-22	-1.09617	0.068	0.188	4.01435e-18	ENSG00000072778	protein_coding	HSC vs other cells single cell significant results
ARHGAP30	1.60519e-22	-1.37685	0.067	0.195	4.47833e-18	ENSG00000186517	protein_coding	HSC vs other cells single cell significant results
TUBA1B	1.78101e-22	-1.08569	0.215	0.382	4.96883e-18	ENSG00000123416	protein_coding	HSC vs other cells single cell significant results
PRKCD	2.13982e-22	-3.65744	0.005	0.082	5.96988e-18	ENSG00000163932	protein_coding	HSC vs other cells single cell significant results
IRS2	2.14467e-22	-1.91832	0.05	0.16	5.98343e-18	ENSG00000185950	protein_coding	HSC vs other cells single cell significant results
MPO	2.15336e-22	-2.13312	0.106	0.247	6.00765e-18	ENSG00000005381	protein_coding	HSC vs other cells single cell significant results
UBC	2.49915e-22	-0.66653	0.539	0.681	6.97239e-18	ENSG00000150991	protein_coding	HSC vs other cells single cell significant results
FCGRT	2.51627e-22	-2.78177	0.021	0.114	7.02015e-18	ENSG00000104870	protein_coding	HSC vs other cells single cell significant results
DPPA4	3.23623e-22	1.8449	0.135	0.049	9.02877e-18	ENSG00000121570	protein_coding	HSC vs other cells single cell significant results
CD33	3.86762e-22	-3.00787	0.009	0.088	1.07903e-17	ENSG00000105383	protein_coding	HSC vs other cells single cell significant results
EIF4G2	4.30381e-22	-0.594676	0.317	0.493	1.20072e-17	ENSG00000110321	protein_coding	HSC vs other cells single cell significant results
PRSS2	4.39826e-22	4.64152	0.041	0.003	1.22707e-17	ENSG00000282049	protein_coding	HSC vs other cells single cell significant results
PRSS2	4.39826e-22	4.64152	0.041	0.003	1.22707e-17	ENSG00000275896	protein_coding	HSC vs other cells single cell significant results
EID1	4.52516e-22	0.638297	0.557	0.455	1.26248e-17	ENSG00000255302	protein_coding	HSC vs other cells single cell significant results
SMIM24	5.33815e-22	1.2187	0.207	0.108	1.48929e-17	ENSG00000095932	protein_coding	HSC vs other cells single cell significant results
APLP2	6.0161e-22	-0.874643	0.477	0.584	1.67843e-17	ENSG00000084234	protein_coding	HSC vs other cells single cell significant results
OSTF1	6.22285e-22	-2.18575	0.04	0.149	1.73611e-17	ENSG00000134996	protein_coding	HSC vs other cells single cell significant results
MAP7	6.33085e-22	1.33946	0.186	0.103	1.76624e-17	ENSG00000135525	protein_coding	HSC vs other cells single cell significant results
MT-ND4L	7.37668e-22	-0.60455	0.456	0.636	2.05802e-17	ENSG00000212907	protein_coding	HSC vs other cells single cell significant results
RGS19	7.61473e-22	-2.05819	0.028	0.133	2.12443e-17	ENSG00000171700	protein_coding	HSC vs other cells single cell significant results
FUT4	9.74268e-22	-1.66854	0.019	0.102	2.71811e-17	ENSG00000196371	protein_coding	HSC vs other cells single cell significant results
LRRC70	1.03877e-21	2.14661	0.099	0.029	2.89807e-17	ENSG00000186105	protein_coding	HSC vs other cells single cell significant results
ACTG1	1.07182e-21	-0.752216	0.517	0.663	2.99027e-17	ENSG00000291420	protein_coding	HSC vs other cells single cell significant results
ACTG1	1.07182e-21	-0.752216	0.517	0.663	2.99027e-17	ENSG00000184009	protein_coding	HSC vs other cells single cell significant results
COX8A	1.19131e-21	-0.740971	0.209	0.368	3.32363e-17	ENSG00000176340	protein_coding	HSC vs other cells single cell significant results
TIMP1	2.17562e-21	-1.56705	0.041	0.147	6.06976e-17	ENSG00000102265	protein_coding	HSC vs other cells single cell significant results
PAWR	2.23463e-21	2.22013	0.081	0.018	6.2344e-17	ENSG00000177425	protein_coding	HSC vs other cells single cell significant results
HERPUD1	3.96181e-21	-2.54681	0.015	0.097	1.1053e-16	ENSG00000051108	protein_coding	HSC vs other cells single cell significant results
PRMT2	4.26738e-21	-1.11635	0.13	0.28	1.19056e-16	ENSG00000160310	protein_coding	HSC vs other cells single cell significant results
TOP2A	4.41496e-21	-1.91499	0.057	0.166	1.23173e-16	ENSG00000131747	protein_coding	HSC vs other cells single cell significant results
ARF1	4.48607e-21	-0.726217	0.196	0.351	1.25157e-16	ENSG00000143761	protein_coding	HSC vs other cells single cell significant results
SSBP2	5.42149e-21	1.33293	0.187	0.103	1.51254e-16	ENSG00000145687	protein_coding	HSC vs other cells single cell significant results
SMAP2	5.77462e-21	-1.24354	0.16	0.324	1.61106e-16	ENSG00000084070	protein_coding	HSC vs other cells single cell significant results
AOAH	5.77514e-21	-2.3656	0.018	0.107	1.61121e-16	ENSG00000136250	protein_coding	HSC vs other cells single cell significant results
CTSZ	5.82219e-21	-3.35812	0.005	0.076	1.62433e-16	ENSG00000101160	protein_coding	HSC vs other cells single cell significant results
TMED9	6.09307e-21	-1.06026	0.095	0.221	1.6999e-16	ENSG00000184840	protein_coding	HSC vs other cells single cell significant results
HLA-DRB1	7.48867e-21	-1.19275	0.244	0.399	2.08926e-16	ENSG00000228080	protein_coding	HSC vs other cells single cell significant results
HLA-DRB1	7.48867e-21	-1.19275	0.244	0.399	2.08926e-16	ENSG00000236884	protein_coding	HSC vs other cells single cell significant results
HLA-DRB1	7.48867e-21	-1.19275	0.244	0.399	2.08926e-16	ENSG00000206240	protein_coding	HSC vs other cells single cell significant results
HLA-DRB1	7.48867e-21	-1.19275	0.244	0.399	2.08926e-16	ENSG00000229074	protein_coding	HSC vs other cells single cell significant results
HLA-DRB1	7.48867e-21	-1.19275	0.244	0.399	2.08926e-16	ENSG00000206306	protein_coding	HSC vs other cells single cell significant results
HLA-DRB1	7.48867e-21	-1.19275	0.244	0.399	2.08926e-16	ENSG00000196126	protein_coding	HSC vs other cells single cell significant results
XBP1	8.5292e-21	-0.917346	0.168	0.325	2.37956e-16	ENSG00000100219	protein_coding	HSC vs other cells single cell significant results
TUBA1A	8.70677e-21	0.885647	0.371	0.238	2.4291e-16	ENSG00000167552	protein_coding	HSC vs other cells single cell significant results
MAN2B1	1.00218e-20	-1.64703	0.027	0.116	2.79599e-16	ENSG00000104774	protein_coding	HSC vs other cells single cell significant results
CAPG	1.01164e-20	-1.98903	0.043	0.148	2.82237e-16	ENSG00000042493	protein_coding	HSC vs other cells single cell significant results
LAPTM5	1.05209e-20	-0.844935	0.332	0.482	2.93522e-16	ENSG00000162511	protein_coding	HSC vs other cells single cell significant results
SELPLG	1.06688e-20	-2.42991	0.017	0.107	2.97649e-16	ENSG00000110876	protein_coding	HSC vs other cells single cell significant results
RETN	1.11394e-20	-4.52556	0.003	0.066	3.10778e-16	ENSG00000104918	protein_coding	HSC vs other cells single cell significant results
TMEM170B	1.13906e-20	-2.67635	0.018	0.103	3.17786e-16	ENSG00000205269	protein_coding	HSC vs other cells single cell significant results
ITGAM	1.2308e-20	-4.24205	0.003	0.07	3.43382e-16	ENSG00000169896	protein_coding	HSC vs other cells single cell significant results
C1orf21	1.34618e-20	1.44226	0.16	0.065	3.75572e-16	ENSG00000116667	protein_coding	HSC vs other cells single cell significant results
TRIM24	1.50251e-20	1.11301	0.244	0.149	4.19185e-16	ENSG00000122779	protein_coding	HSC vs other cells single cell significant results
PIK3R1	1.54931e-20	0.784505	0.432	0.331	4.32242e-16	ENSG00000145675	protein_coding	HSC vs other cells single cell significant results
APOC2	1.93646e-20	-4.01124	0.003	0.063	5.40253e-16	ENSG00000234906	protein_coding	HSC vs other cells single cell significant results
PNN	2.00582e-20	0.68695	0.528	0.414	5.59604e-16	ENSG00000100941	protein_coding	HSC vs other cells single cell significant results
NAIP	2.44749e-20	-1.54811	0.05	0.155	6.82826e-16	ENSG00000276068	protein_coding	HSC vs other cells single cell significant results
NAIP	2.44749e-20	-1.54811	0.05	0.155	6.82826e-16	ENSG00000278613	protein_coding	HSC vs other cells single cell significant results
NAIP	2.44749e-20	-1.54811	0.05	0.155	6.82826e-16	ENSG00000249437	protein_coding	HSC vs other cells single cell significant results
ANKRD36C	2.55095e-20	1.04957	0.318	0.212	7.11689e-16	ENSG00000174501	protein_coding	HSC vs other cells single cell significant results
TRAF5	2.58273e-20	1.48544	0.148	0.06	7.20557e-16	ENSG00000082512	protein_coding	HSC vs other cells single cell significant results
CPD	2.67552e-20	-1.88087	0.031	0.123	7.46443e-16	ENSG00000108582	protein_coding	HSC vs other cells single cell significant results
PLCB4	2.78068e-20	2.79065	0.062	0.011	7.75782e-16	ENSG00000101333	protein_coding	HSC vs other cells single cell significant results
PPP1CA	3.15395e-20	-1.14416	0.064	0.175	8.7992e-16	ENSG00000172531	protein_coding	HSC vs other cells single cell significant results
SPCS1	3.72773e-20	-0.891998	0.129	0.262	1.04e-15	ENSG00000114902	protein_coding	HSC vs other cells single cell significant results
F2R	4.38594e-20	1.53755	0.142	0.056	1.22363e-15	ENSG00000181104	protein_coding	HSC vs other cells single cell significant results
PGD	6.3788e-20	-1.13867	0.084	0.203	1.77962e-15	ENSG00000142657	protein_coding	HSC vs other cells single cell significant results
CYC1	6.67385e-20	-0.674405	0.079	0.185	1.86194e-15	ENSG00000179091	protein_coding	HSC vs other cells single cell significant results
METTL9	6.73289e-20	-0.984724	0.173	0.316	1.87841e-15	ENSG00000284548	protein_coding	HSC vs other cells single cell significant results
METTL9	6.73289e-20	-0.984724	0.173	0.316	1.87841e-15	ENSG00000197006	protein_coding	HSC vs other cells single cell significant results
FKBP5	8.97465e-20	-1.14778	0.153	0.315	2.50384e-15	ENSG00000096060	protein_coding	HSC vs other cells single cell significant results
EMP3	9.91537e-20	-1.63536	0.044	0.15	2.76629e-15	ENSG00000142227	protein_coding	HSC vs other cells single cell significant results
ANKRD28	1.07885e-19	0.68432	0.513	0.373	3.0099e-15	ENSG00000206560	protein_coding	HSC vs other cells single cell significant results
CLSPN	1.09778e-19	-0.746518	0.04	0.122	3.0627e-15	ENSG00000092853	protein_coding	HSC vs other cells single cell significant results
INPP4B	1.13116e-19	0.988517	0.144	0.059	3.15582e-15	ENSG00000109452	protein_coding	HSC vs other cells single cell significant results
SDK2	1.20045e-19	2.4379	0.088	0.022	3.34913e-15	ENSG00000069188	protein_coding	HSC vs other cells single cell significant results
SERPINB8	1.41118e-19	-2.61244	0.009	0.078	3.93706e-15	ENSG00000166401	protein_coding	HSC vs other cells single cell significant results
GNB2	1.42828e-19	-1.82925	0.03	0.122	3.98475e-15	ENSG00000172354	protein_coding	HSC vs other cells single cell significant results
MGST1	1.4769e-19	-1.00659	0.134	0.269	4.12041e-15	ENSG00000008394	protein_coding	HSC vs other cells single cell significant results
MKI67	1.65295e-19	-1.50229	0.066	0.174	4.61157e-15	ENSG00000148773	protein_coding	HSC vs other cells single cell significant results
AK2	1.78641e-19	-0.994075	0.131	0.265	4.98389e-15	ENSG00000004455	protein_coding	HSC vs other cells single cell significant results
CASP1	2.19187e-19	-1.8299	0.032	0.131	6.11509e-15	ENSG00000137752	protein_coding	HSC vs other cells single cell significant results
MACF1	2.32289e-19	0.607255	0.509	0.436	6.48063e-15	ENSG00000127603	protein_coding	HSC vs other cells single cell significant results
MRPL16	2.32514e-19	0.920707	0.228	0.17	6.48691e-15	ENSG00000166902	protein_coding	HSC vs other cells single cell significant results
BLOC1S1	2.48208e-19	-1.32875	0.07	0.184	6.92476e-15	ENSG00000135441	protein_coding	HSC vs other cells single cell significant results
CD93	2.57763e-19	-2.38786	0.009	0.081	7.19133e-15	ENSG00000125810	protein_coding	HSC vs other cells single cell significant results
CD2	2.96806e-19	-3.57249	0.005	0.071	8.28059e-15	ENSG00000116824	protein_coding	HSC vs other cells single cell significant results
CD164	3.00058e-19	0.593071	0.448	0.361	8.37132e-15	ENSG00000135535	protein_coding	HSC vs other cells single cell significant results
FBP1	3.1876e-19	-5.49043	0.003	0.063	8.89309e-15	ENSG00000165140	protein_coding	HSC vs other cells single cell significant results
SH3KBP1	3.25248e-19	-0.786399	0.134	0.263	9.0741e-15	ENSG00000147010	protein_coding	HSC vs other cells single cell significant results
NCF4	3.60949e-19	-1.92195	0.022	0.109	1.00701e-14	ENSG00000100365	protein_coding	HSC vs other cells single cell significant results
NCF4	3.60949e-19	-1.92195	0.022	0.109	1.00701e-14	ENSG00000275990	protein_coding	HSC vs other cells single cell significant results
HMGN2	3.7518e-19	-0.673432	0.482	0.605	1.04671e-14	ENSG00000198830	protein_coding	HSC vs other cells single cell significant results
EIF5AL1	3.86607e-19	-1.12644	0.059	0.163	1.07859e-14	ENSG00000253626	protein_coding	HSC vs other cells single cell significant results
VPS29	3.86667e-19	-0.775678	0.152	0.292	1.07876e-14	ENSG00000111237	protein_coding	HSC vs other cells single cell significant results
ERAP2	4.09607e-19	-1.66684	0.046	0.149	1.14276e-14	ENSG00000164308	protein_coding	HSC vs other cells single cell significant results
RAC2	4.16612e-19	-1.31939	0.104	0.236	1.16231e-14	ENSG00000128340	protein_coding	HSC vs other cells single cell significant results
PTPN6	5.0439e-19	-1.64771	0.068	0.191	1.4072e-14	ENSG00000111679	protein_coding	HSC vs other cells single cell significant results
LAPTM4B	5.39972e-19	1.68825	0.128	0.051	1.50647e-14	ENSG00000104341	protein_coding	HSC vs other cells single cell significant results
ZRANB2	5.77889e-19	0.694168	0.45	0.342	1.61225e-14	ENSG00000132485	protein_coding	HSC vs other cells single cell significant results
CCND3	5.92256e-19	-1.38546	0.053	0.16	1.65234e-14	ENSG00000112576	protein_coding	HSC vs other cells single cell significant results
TAOK3	6.60119e-19	0.684504	0.418	0.325	1.84166e-14	ENSG00000135090	protein_coding	HSC vs other cells single cell significant results
TNFSF13	6.93208e-19	-2.27884	0.03	0.121	1.93398e-14	ENSG00000161955	protein_coding	HSC vs other cells single cell significant results
MDGA2	7.01684e-19	4.54428	0.03	0.001	1.95763e-14	ENSG00000139915	protein_coding	HSC vs other cells single cell significant results
FHL1	8.43218e-19	1.86061	0.103	0.039	2.35249e-14	ENSG00000022267	protein_coding	HSC vs other cells single cell significant results
AASS	9.47024e-19	2.4221	0.066	0.013	2.6421e-14	ENSG00000008311	protein_coding	HSC vs other cells single cell significant results
SYNE2	9.77708e-19	-3.46957	0.024	0.106	2.72771e-14	ENSG00000054654	protein_coding	HSC vs other cells single cell significant results
RHOG	1.17974e-18	-1.91176	0.017	0.093	3.29136e-14	ENSG00000177105	protein_coding	HSC vs other cells single cell significant results
AP2S1	1.35452e-18	-1.04885	0.064	0.168	3.77897e-14	ENSG00000042753	protein_coding	HSC vs other cells single cell significant results
ITM2B	1.41669e-18	-0.692924	0.327	0.491	3.95243e-14	ENSG00000136156	protein_coding	HSC vs other cells single cell significant results
NDUFB9	1.42657e-18	-0.954991	0.209	0.353	3.97998e-14	ENSG00000147684	protein_coding	HSC vs other cells single cell significant results
RAB27A	1.49297e-18	-1.63871	0.059	0.162	4.16522e-14	ENSG00000069974	protein_coding	HSC vs other cells single cell significant results
TESPA1	1.56317e-18	1.44794	0.148	0.06	4.36108e-14	ENSG00000135426	protein_coding	HSC vs other cells single cell significant results
HCLS1	1.98356e-18	-1.33068	0.085	0.209	5.53392e-14	ENSG00000180353	protein_coding	HSC vs other cells single cell significant results
UQCR11	2.01129e-18	-0.650168	0.405	0.558	5.61131e-14	ENSG00000127540	protein_coding	HSC vs other cells single cell significant results
ARHGAP45	2.08597e-18	-1.93554	0.049	0.154	5.81966e-14	ENSG00000180448	protein_coding	HSC vs other cells single cell significant results
MPDZ	2.11898e-18	3.86421	0.037	0.003	5.91173e-14	ENSG00000107186	protein_coding	HSC vs other cells single cell significant results
DMXL2	2.67658e-18	-2.05014	0.041	0.148	7.46738e-14	ENSG00000104093	protein_coding	HSC vs other cells single cell significant results
ARF6	2.68053e-18	-0.697688	0.174	0.312	7.47842e-14	ENSG00000165527	protein_coding	HSC vs other cells single cell significant results
GABARAP	3.20211e-18	-0.78118	0.216	0.363	8.93358e-14	ENSG00000170296	protein_coding	HSC vs other cells single cell significant results
IGF2R	3.21044e-18	-3.02147	0.01	0.083	8.95681e-14	ENSG00000197081	protein_coding	HSC vs other cells single cell significant results
JAML	3.62867e-18	-2.23206	0.055	0.147	1.01236e-13	ENSG00000160593	protein_coding	HSC vs other cells single cell significant results
ARPC4	3.88261e-18	-0.998701	0.077	0.189	1.08321e-13	ENSG00000241553	protein_coding	HSC vs other cells single cell significant results
BCAT1	4.28999e-18	1.10207	0.229	0.134	1.19686e-13	ENSG00000060982	protein_coding	HSC vs other cells single cell significant results
SSR3	4.37352e-18	-0.876631	0.168	0.305	1.22017e-13	ENSG00000114850	protein_coding	HSC vs other cells single cell significant results
KCNJ3	4.69036e-18	-0.832149	0.206	0.363	1.30856e-13	ENSG00000162989	protein_coding	HSC vs other cells single cell significant results
PHF3	4.78967e-18	0.696956	0.448	0.342	1.33627e-13	ENSG00000118482	protein_coding	HSC vs other cells single cell significant results
PLD3	5.18089e-18	-2.04784	0.032	0.128	1.44542e-13	ENSG00000105223	protein_coding	HSC vs other cells single cell significant results
NDUFA2	5.35794e-18	-0.943023	0.098	0.211	1.49481e-13	ENSG00000131495	protein_coding	HSC vs other cells single cell significant results
RAPGEF2	5.57039e-18	1.32059	0.189	0.093	1.55408e-13	ENSG00000109756	protein_coding	HSC vs other cells single cell significant results
COMMD8	6.05273e-18	-1.09805	0.082	0.194	1.68865e-13	ENSG00000169019	protein_coding	HSC vs other cells single cell significant results
GSTP1	6.21126e-18	-0.693804	0.415	0.555	1.73288e-13	ENSG00000084207	protein_coding	HSC vs other cells single cell significant results
CLEC7A	6.40484e-18	-3.15336	0.009	0.082	1.78689e-13	ENSG00000172243	protein_coding	HSC vs other cells single cell significant results
ZNF292	6.47559e-18	0.960778	0.335	0.232	1.80662e-13	ENSG00000188994	protein_coding	HSC vs other cells single cell significant results
MEGF9	7.1858e-18	-1.6047	0.055	0.158	2.00477e-13	ENSG00000106780	protein_coding	HSC vs other cells single cell significant results
EVI2A	7.94312e-18	-1.27017	0.106	0.23	2.21605e-13	ENSG00000126860	protein_coding	HSC vs other cells single cell significant results
CLEC4A	1.02621e-17	-6.65319	0.001	0.054	2.86303e-13	ENSG00000111729	protein_coding	HSC vs other cells single cell significant results
ALDH3B1	1.09347e-17	-2.34069	0.014	0.088	3.05068e-13	ENSG00000006534	protein_coding	HSC vs other cells single cell significant results
IL10RB	1.37613e-17	-1.4867	0.061	0.165	3.83925e-13	ENSG00000243646	protein_coding	HSC vs other cells single cell significant results
ATP6V0C	1.64485e-17	-1.21252	0.052	0.147	4.58897e-13	ENSG00000185883	protein_coding	HSC vs other cells single cell significant results
GIMAP4	1.82115e-17	-5.56687	0.001	0.061	5.08081e-13	ENSG00000133574	protein_coding	HSC vs other cells single cell significant results
PARP8	1.94748e-17	-1.21462	0.09	0.206	5.43327e-13	ENSG00000151883	protein_coding	HSC vs other cells single cell significant results
SYNGR2	2.00851e-17	-0.847936	0.062	0.151	5.60355e-13	ENSG00000108639	protein_coding	HSC vs other cells single cell significant results
CAPN2	2.21966e-17	-1.43337	0.064	0.172	6.19262e-13	ENSG00000162909	protein_coding	HSC vs other cells single cell significant results
PARVG	2.32321e-17	-1.22565	0.077	0.191	6.48154e-13	ENSG00000138964	protein_coding	HSC vs other cells single cell significant results
SEC61A1	2.33342e-17	-1.58679	0.032	0.117	6.51002e-13	ENSG00000058262	protein_coding	HSC vs other cells single cell significant results
STAB1	2.53827e-17	-2.50109	0.012	0.081	7.08153e-13	ENSG00000010327	protein_coding	HSC vs other cells single cell significant results
PRELID1	2.67176e-17	-1.2493	0.063	0.163	7.45395e-13	ENSG00000169230	protein_coding	HSC vs other cells single cell significant results
NBEA	2.68657e-17	2.57415	0.059	0.011	7.49525e-13	ENSG00000172915	protein_coding	HSC vs other cells single cell significant results
GNG5	2.76083e-17	-0.782604	0.133	0.252	7.70245e-13	ENSG00000174021	protein_coding	HSC vs other cells single cell significant results
EIF4EBP2	3.28484e-17	-0.796408	0.086	0.193	9.16439e-13	ENSG00000148730	protein_coding	HSC vs other cells single cell significant results
MYO5C	3.57958e-17	2.03085	0.091	0.03	9.98667e-13	ENSG00000128833	protein_coding	HSC vs other cells single cell significant results
RPN1	3.62549e-17	-1.09793	0.075	0.18	1.01148e-12	ENSG00000163902	protein_coding	HSC vs other cells single cell significant results
MRPS34	4.00386e-17	-1.19409	0.085	0.199	1.11704e-12	ENSG00000074071	protein_coding	HSC vs other cells single cell significant results
DPP7	4.38512e-17	-1.23426	0.063	0.163	1.2234e-12	ENSG00000176978	protein_coding	HSC vs other cells single cell significant results
BID	4.81436e-17	-0.621792	0.112	0.221	1.34316e-12	ENSG00000015475	protein_coding	HSC vs other cells single cell significant results
TMBIM6	4.92872e-17	-0.642238	0.293	0.443	1.37506e-12	ENSG00000139644	protein_coding	HSC vs other cells single cell significant results
BCL11A	4.93368e-17	0.885189	0.309	0.208	1.37645e-12	ENSG00000119866	protein_coding	HSC vs other cells single cell significant results
LILRB4	5.1395e-17	-7.14673	0	0.045	1.43387e-12	ENSG00000278555	protein_coding	HSC vs other cells single cell significant results
LILRB4	5.1395e-17	-7.14673	0	0.045	1.43387e-12	ENSG00000275730	protein_coding	HSC vs other cells single cell significant results
LILRB4	5.1395e-17	-7.14673	0	0.045	1.43387e-12	ENSG00000276042	protein_coding	HSC vs other cells single cell significant results
LILRB4	5.1395e-17	-7.14673	0	0.045	1.43387e-12	ENSG00000278279	protein_coding	HSC vs other cells single cell significant results
LILRB4	5.1395e-17	-7.14673	0	0.045	1.43387e-12	ENSG00000186818	protein_coding	HSC vs other cells single cell significant results
CD96	5.25271e-17	-1.03113	0.057	0.155	1.46545e-12	ENSG00000153283	protein_coding	HSC vs other cells single cell significant results
PIM1	5.32685e-17	-1.58659	0.04	0.132	1.48614e-12	ENSG00000137193	protein_coding	HSC vs other cells single cell significant results
IGFLR1	5.81421e-17	-2.03683	0.018	0.09	1.62211e-12	ENSG00000126246	protein_coding	HSC vs other cells single cell significant results
TCIRG1	5.92995e-17	-2.24707	0.024	0.108	1.6544e-12	ENSG00000110719	protein_coding	HSC vs other cells single cell significant results
BIRC5	5.93651e-17	-1.74733	0.021	0.092	1.65623e-12	ENSG00000089685	protein_coding	HSC vs other cells single cell significant results
BLVRB	5.95861e-17	-1.78007	0.037	0.127	1.66239e-12	ENSG00000090013	protein_coding	HSC vs other cells single cell significant results
CES1	5.99906e-17	-7.47412	0	0.045	1.67368e-12	ENSG00000262243	protein_coding	HSC vs other cells single cell significant results
CES1	5.99906e-17	-7.47412	0	0.045	1.67368e-12	ENSG00000198848	protein_coding	HSC vs other cells single cell significant results
DHFR	6.30346e-17	-0.930573	0.094	0.206	1.7586e-12	ENSG00000228716	protein_coding	HSC vs other cells single cell significant results
PHF14	6.41231e-17	0.958674	0.247	0.161	1.78897e-12	ENSG00000106443	protein_coding	HSC vs other cells single cell significant results
PRDX3	6.55956e-17	-0.961135	0.103	0.218	1.83005e-12	ENSG00000165672	protein_coding	HSC vs other cells single cell significant results
LMNB1	6.97419e-17	-1.19907	0.076	0.182	1.94573e-12	ENSG00000113368	protein_coding	HSC vs other cells single cell significant results
SLC25A6	6.99703e-17	-0.614442	0.378	0.528	1.9521e-12	ENSG00000292334	protein_coding	HSC vs other cells single cell significant results
SLC25A6	6.99703e-17	-0.614442	0.378	0.528	1.9521e-12	ENSG00000169100	protein_coding	HSC vs other cells single cell significant results
SSR4	7.06876e-17	-0.875494	0.32	0.456	1.97211e-12	ENSG00000180879	protein_coding	HSC vs other cells single cell significant results
DLGAP5	7.52848e-17	-3.42805	0.005	0.064	2.10037e-12	ENSG00000126787	protein_coding	HSC vs other cells single cell significant results
PSMA7	7.70238e-17	-0.616841	0.317	0.477	2.14889e-12	ENSG00000101182	protein_coding	HSC vs other cells single cell significant results
POLR2L	8.17801e-17	-0.744859	0.107	0.215	2.28158e-12	ENSG00000177700	protein_coding	HSC vs other cells single cell significant results
CD1D	8.36239e-17	-7.46351	0	0.045	2.33302e-12	ENSG00000158473	protein_coding	HSC vs other cells single cell significant results
TNFAIP2	8.54063e-17	-1.57641	0.067	0.182	2.38275e-12	ENSG00000185215	protein_coding	HSC vs other cells single cell significant results
ITGB1	8.76001e-17	-0.882288	0.242	0.39	2.44395e-12	ENSG00000150093	protein_coding	HSC vs other cells single cell significant results
NDUFB2	8.83642e-17	-0.6532	0.26	0.405	2.46527e-12	ENSG00000090266	protein_coding	HSC vs other cells single cell significant results
CEBPB	9.6035e-17	-2.80133	0.017	0.093	2.67928e-12	ENSG00000172216	protein_coding	HSC vs other cells single cell significant results
IDH1	9.81101e-17	-1.70404	0.03	0.113	2.73717e-12	ENSG00000138413	protein_coding	HSC vs other cells single cell significant results
CCDC175	1.16004e-16	3.46183	0.039	0.004	3.2364e-12	ENSG00000151838	protein_coding	HSC vs other cells single cell significant results
SELENOS	1.18415e-16	-1.02677	0.064	0.159	3.30365e-12	ENSG00000131871	protein_coding	HSC vs other cells single cell significant results
CAT	1.22526e-16	-0.909913	0.265	0.403	3.41835e-12	ENSG00000121691	protein_coding	HSC vs other cells single cell significant results
CBR1	1.27779e-16	-2.10266	0.023	0.103	3.56492e-12	ENSG00000159228	protein_coding	HSC vs other cells single cell significant results
STX11	1.32652e-16	-1.2837	0.018	0.085	3.70085e-12	ENSG00000135604	protein_coding	HSC vs other cells single cell significant results
IL7R	1.33277e-16	-3.89799	0.014	0.08	3.71829e-12	ENSG00000168685	protein_coding	HSC vs other cells single cell significant results
LGALS3BP	1.38876e-16	-3.54953	0.005	0.062	3.8745e-12	ENSG00000108679	protein_coding	HSC vs other cells single cell significant results
RTN3	1.39066e-16	-0.610027	0.18	0.307	3.87981e-12	ENSG00000133318	protein_coding	HSC vs other cells single cell significant results
MARCKS	1.5031e-16	-3.85852	0.013	0.115	4.19351e-12	ENSG00000277443	protein_coding	HSC vs other cells single cell significant results
AGTRAP	1.58441e-16	-1.79048	0.026	0.104	4.42033e-12	ENSG00000177674	protein_coding	HSC vs other cells single cell significant results
CD14	1.79838e-16	-5.01557	0.003	0.061	5.01729e-12	ENSG00000170458	protein_coding	HSC vs other cells single cell significant results
GUSB	1.8103e-16	-1.18619	0.053	0.141	5.05056e-12	ENSG00000169919	protein_coding	HSC vs other cells single cell significant results
TUBB	1.9005e-16	-1.01421	0.242	0.372	5.30219e-12	ENSG00000224156	protein_coding	HSC vs other cells single cell significant results
TUBB	1.9005e-16	-1.01421	0.242	0.372	5.30219e-12	ENSG00000235067	protein_coding	HSC vs other cells single cell significant results
TUBB	1.9005e-16	-1.01421	0.242	0.372	5.30219e-12	ENSG00000232421	protein_coding	HSC vs other cells single cell significant results
TUBB	1.9005e-16	-1.01421	0.242	0.372	5.30219e-12	ENSG00000227739	protein_coding	HSC vs other cells single cell significant results
TUBB	1.9005e-16	-1.01421	0.242	0.372	5.30219e-12	ENSG00000229684	protein_coding	HSC vs other cells single cell significant results
TUBB	1.9005e-16	-1.01421	0.242	0.372	5.30219e-12	ENSG00000232575	protein_coding	HSC vs other cells single cell significant results
TUBB	1.9005e-16	-1.01421	0.242	0.372	5.30219e-12	ENSG00000183311	protein_coding	HSC vs other cells single cell significant results
TUBB	1.9005e-16	-1.01421	0.242	0.372	5.30219e-12	ENSG00000196230	protein_coding	HSC vs other cells single cell significant results
CTSA	2.08738e-16	-1.3645	0.026	0.101	5.82359e-12	ENSG00000064601	protein_coding	HSC vs other cells single cell significant results
GPX4	2.10322e-16	-0.612504	0.241	0.381	5.86778e-12	ENSG00000167468	protein_coding	HSC vs other cells single cell significant results
NUSAP1	2.18341e-16	-0.926924	0.07	0.168	6.09149e-12	ENSG00000137804	protein_coding	HSC vs other cells single cell significant results
UPP1	2.31359e-16	-2.76166	0.009	0.073	6.45468e-12	ENSG00000183696	protein_coding	HSC vs other cells single cell significant results
FGD2	2.37059e-16	-4.54886	0.004	0.063	6.61371e-12	ENSG00000146192	protein_coding	HSC vs other cells single cell significant results
HDGFL3	2.37878e-16	1.7435	0.111	0.047	6.63657e-12	ENSG00000166503	protein_coding	HSC vs other cells single cell significant results
ACAT1	2.45178e-16	-0.994655	0.071	0.177	6.84022e-12	ENSG00000075239	protein_coding	HSC vs other cells single cell significant results
STARD7	2.74519e-16	-0.688996	0.11	0.219	7.6588e-12	ENSG00000084090	protein_coding	HSC vs other cells single cell significant results
MRPL12	2.81753e-16	-1.90173	0.023	0.101	7.86064e-12	ENSG00000262814	protein_coding	HSC vs other cells single cell significant results
SEC11A	2.98279e-16	-0.752723	0.161	0.286	8.32169e-12	ENSG00000140612	protein_coding	HSC vs other cells single cell significant results
ZFP36	3.3827e-16	-1.01157	0.14	0.264	9.43739e-12	ENSG00000128016	protein_coding	HSC vs other cells single cell significant results
COX5B	3.56708e-16	-0.592875	0.308	0.456	9.9518e-12	ENSG00000291596	protein_coding	HSC vs other cells single cell significant results
COX5B	3.56708e-16	-0.592875	0.308	0.456	9.9518e-12	ENSG00000135940	protein_coding	HSC vs other cells single cell significant results
PRR13	3.85909e-16	-0.876982	0.156	0.288	1.07665e-11	ENSG00000205352	protein_coding	HSC vs other cells single cell significant results
CALM3	4.18153e-16	-0.965531	0.097	0.212	1.1666e-11	ENSG00000160014	protein_coding	HSC vs other cells single cell significant results
PDIA4	4.19403e-16	-1.43278	0.073	0.172	1.17009e-11	ENSG00000155660	protein_coding	HSC vs other cells single cell significant results
RAB7A	4.38619e-16	-0.899423	0.112	0.231	1.2237e-11	ENSG00000075785	protein_coding	HSC vs other cells single cell significant results
ACTR3	4.3971e-16	-0.734721	0.272	0.418	1.22675e-11	ENSG00000115091	protein_coding	HSC vs other cells single cell significant results
PCLAF	4.57759e-16	-1.12005	0.12	0.236	1.2771e-11	ENSG00000166803	protein_coding	HSC vs other cells single cell significant results
PGM5	5.12167e-16	3.18963	0.035	0.004	1.42889e-11	ENSG00000154330	protein_coding	HSC vs other cells single cell significant results
PTPRJ	5.20666e-16	-5.10832	0.001	0.052	1.45261e-11	ENSG00000149177	protein_coding	HSC vs other cells single cell significant results
GUK1	6.08131e-16	-0.753169	0.139	0.259	1.69663e-11	ENSG00000143774	protein_coding	HSC vs other cells single cell significant results
PLP2	6.13022e-16	-2.78536	0.01	0.073	1.71027e-11	ENSG00000102007	protein_coding	HSC vs other cells single cell significant results
TREM1	7.42826e-16	-4.08947	0.001	0.048	2.07241e-11	ENSG00000124731	protein_coding	HSC vs other cells single cell significant results
ARL4C	7.88117e-16	-2.60946	0.023	0.095	2.19877e-11	ENSG00000188042	protein_coding	HSC vs other cells single cell significant results
CSF1R	7.96702e-16	-3.91643	0.003	0.057	2.22272e-11	ENSG00000182578	protein_coding	HSC vs other cells single cell significant results
FBXO9	8.217e-16	-1.30031	0.066	0.162	2.29246e-11	ENSG00000112146	protein_coding	HSC vs other cells single cell significant results
MFSD1	9.05188e-16	-0.858772	0.166	0.298	2.52539e-11	ENSG00000118855	protein_coding	HSC vs other cells single cell significant results
PPM1G	9.80827e-16	-0.685195	0.153	0.274	2.73641e-11	ENSG00000115241	protein_coding	HSC vs other cells single cell significant results
APAF1	9.97133e-16	-1.04812	0.032	0.104	2.7819e-11	ENSG00000120868	protein_coding	HSC vs other cells single cell significant results
PSMB10	1.0508e-15	-1.01168	0.094	0.202	2.93163e-11	ENSG00000205220	protein_coding	HSC vs other cells single cell significant results
SPCS3	1.21059e-15	-0.671766	0.314	0.451	3.37743e-11	ENSG00000129128	protein_coding	HSC vs other cells single cell significant results
TCEAL4	1.23802e-15	0.936878	0.215	0.156	3.45395e-11	ENSG00000133142	protein_coding	HSC vs other cells single cell significant results
UBE2N	1.32791e-15	-0.926439	0.089	0.193	3.70473e-11	ENSG00000177889	protein_coding	HSC vs other cells single cell significant results
MDH1	1.39845e-15	-0.802444	0.124	0.24	3.90154e-11	ENSG00000014641	protein_coding	HSC vs other cells single cell significant results
CPM	1.45919e-15	-3.90031	0.003	0.054	4.071e-11	ENSG00000135678	protein_coding	HSC vs other cells single cell significant results
SYNGR1	1.5203e-15	-1.07266	0.041	0.125	4.24147e-11	ENSG00000100321	protein_coding	HSC vs other cells single cell significant results
LAIR1	1.67165e-15	-0.854729	0.089	0.188	4.66374e-11	ENSG00000276163	protein_coding	HSC vs other cells single cell significant results
LAIR1	1.67165e-15	-0.854729	0.089	0.188	4.66374e-11	ENSG00000276053	protein_coding	HSC vs other cells single cell significant results
LAIR1	1.67165e-15	-0.854729	0.089	0.188	4.66374e-11	ENSG00000274110	protein_coding	HSC vs other cells single cell significant results
LAIR1	1.67165e-15	-0.854729	0.089	0.188	4.66374e-11	ENSG00000278154	protein_coding	HSC vs other cells single cell significant results
LAIR1	1.67165e-15	-0.854729	0.089	0.188	4.66374e-11	ENSG00000167613	protein_coding	HSC vs other cells single cell significant results
UGGT1	1.7283e-15	-0.793754	0.081	0.174	4.82178e-11	ENSG00000136731	protein_coding	HSC vs other cells single cell significant results
P2RY13	1.73336e-15	-3.56608	0.006	0.066	4.8359e-11	ENSG00000181631	protein_coding	HSC vs other cells single cell significant results
TNFSF10	1.73861e-15	-2.50699	0.023	0.104	4.85054e-11	ENSG00000121858	protein_coding	HSC vs other cells single cell significant results
NUP210	1.7456e-15	-1.36314	0.035	0.113	4.87004e-11	ENSG00000132182	protein_coding	HSC vs other cells single cell significant results
CST7	1.85583e-15	-2.66296	0.014	0.082	5.17757e-11	ENSG00000077984	protein_coding	HSC vs other cells single cell significant results
PLEKHA5	1.87325e-15	1.4616	0.125	0.06	5.22618e-11	ENSG00000052126	protein_coding	HSC vs other cells single cell significant results
U2AF2	1.90897e-15	-1.33382	0.035	0.114	5.32583e-11	ENSG00000063244	protein_coding	HSC vs other cells single cell significant results
PPFIBP1	1.93291e-15	1.61427	0.111	0.05	5.39263e-11	ENSG00000110841	protein_coding	HSC vs other cells single cell significant results
LIMCH1	2.0709e-15	3.18478	0.037	0.004	5.7776e-11	ENSG00000064042	protein_coding	HSC vs other cells single cell significant results
GTSF1	2.18549e-15	-1.26538	0.028	0.101	6.0973e-11	ENSG00000170627	protein_coding	HSC vs other cells single cell significant results
AKR1C3	2.23959e-15	1.09269	0.192	0.104	6.24823e-11	ENSG00000196139	protein_coding	HSC vs other cells single cell significant results
SMARCC1	2.23995e-15	0.604883	0.437	0.359	6.24922e-11	ENSG00000173473	protein_coding	HSC vs other cells single cell significant results
LGALS2	2.38501e-15	-3.92643	0.004	0.061	6.65394e-11	ENSG00000100079	protein_coding	HSC vs other cells single cell significant results
PPIF	2.52775e-15	-0.884864	0.017	0.069	7.05216e-11	ENSG00000108179	protein_coding	HSC vs other cells single cell significant results
ARHGAP11A	2.90522e-15	-1.49506	0.023	0.092	8.10529e-11	ENSG00000275568	protein_coding	HSC vs other cells single cell significant results
ARHGAP11A	2.90522e-15	-1.49506	0.023	0.092	8.10529e-11	ENSG00000198826	protein_coding	HSC vs other cells single cell significant results
UBE2T	2.94997e-15	-1.51353	0.015	0.078	8.23013e-11	ENSG00000077152	protein_coding	HSC vs other cells single cell significant results
ESCO2	2.97115e-15	-3.30668	0.006	0.062	8.28922e-11	ENSG00000171320	protein_coding	HSC vs other cells single cell significant results
EIF4G1	3.19665e-15	-0.640812	0.155	0.273	8.91834e-11	ENSG00000114867	protein_coding	HSC vs other cells single cell significant results
PRR11	3.24523e-15	-1.05455	0.052	0.137	9.05387e-11	ENSG00000068489	protein_coding	HSC vs other cells single cell significant results
AGTPBP1	3.35158e-15	-0.966341	0.098	0.198	9.35057e-11	ENSG00000135049	protein_coding	HSC vs other cells single cell significant results
RGS18	3.66253e-15	-0.583358	0.095	0.193	1.02181e-10	ENSG00000150681	protein_coding	HSC vs other cells single cell significant results
CLIC1	3.83122e-15	-0.652777	0.3	0.447	1.06887e-10	ENSG00000230685	protein_coding	HSC vs other cells single cell significant results
CLIC1	3.83122e-15	-0.652777	0.3	0.447	1.06887e-10	ENSG00000223639	protein_coding	HSC vs other cells single cell significant results
CLIC1	3.83122e-15	-0.652777	0.3	0.447	1.06887e-10	ENSG00000226248	protein_coding	HSC vs other cells single cell significant results
CLIC1	3.83122e-15	-0.652777	0.3	0.447	1.06887e-10	ENSG00000226651	protein_coding	HSC vs other cells single cell significant results
CLIC1	3.83122e-15	-0.652777	0.3	0.447	1.06887e-10	ENSG00000226417	protein_coding	HSC vs other cells single cell significant results
CLIC1	3.83122e-15	-0.652777	0.3	0.447	1.06887e-10	ENSG00000206394	protein_coding	HSC vs other cells single cell significant results
CLIC1	3.83122e-15	-0.652777	0.3	0.447	1.06887e-10	ENSG00000213719	protein_coding	HSC vs other cells single cell significant results
TMEM167A	3.9865e-15	-1.10182	0.11	0.223	1.11219e-10	ENSG00000174695	protein_coding	HSC vs other cells single cell significant results
ZSCAN18	4.364e-15	1.93725	0.08	0.027	1.21751e-10	ENSG00000121413	protein_coding	HSC vs other cells single cell significant results
IER3IP1	4.85053e-15	-0.988803	0.067	0.159	1.35325e-10	ENSG00000134049	protein_coding	HSC vs other cells single cell significant results
HIP1	4.90563e-15	-1.54152	0.041	0.12	1.36862e-10	ENSG00000127946	protein_coding	HSC vs other cells single cell significant results
CLEC9A	5.2796e-15	3.11499	0.034	0.003	1.47295e-10	ENSG00000197992	protein_coding	HSC vs other cells single cell significant results
MBD2	6.17097e-15	-1.12951	0.063	0.154	1.72164e-10	ENSG00000134046	protein_coding	HSC vs other cells single cell significant results
CAMLG	6.26642e-15	0.95093	0.255	0.153	1.74827e-10	ENSG00000164615	protein_coding	HSC vs other cells single cell significant results
MPC1	7.77016e-15	-1.07874	0.071	0.166	2.1678e-10	ENSG00000060762	protein_coding	HSC vs other cells single cell significant results
TPD52L2	7.97092e-15	-1.41433	0.021	0.085	2.22381e-10	ENSG00000101150	protein_coding	HSC vs other cells single cell significant results
RAC1	8.51689e-15	-0.841562	0.183	0.312	2.37613e-10	ENSG00000136238	protein_coding	HSC vs other cells single cell significant results
GPR65	9.07166e-15	-2.61171	0.006	0.06	2.5309e-10	ENSG00000140030	protein_coding	HSC vs other cells single cell significant results
GPI	9.9927e-15	-1.50589	0.05	0.136	2.78786e-10	ENSG00000282019	protein_coding	HSC vs other cells single cell significant results
GPI	9.9927e-15	-1.50589	0.05	0.136	2.78786e-10	ENSG00000105220	protein_coding	HSC vs other cells single cell significant results
PIWIL4	1.13234e-14	-3.24609	0.003	0.05	3.15913e-10	ENSG00000134627	protein_coding	HSC vs other cells single cell significant results
CFH	1.17617e-14	1.91232	0.062	0.017	3.2814e-10	ENSG00000000971	protein_coding	HSC vs other cells single cell significant results
CDC42SE1	1.1896e-14	-0.877625	0.165	0.291	3.31888e-10	ENSG00000197622	protein_coding	HSC vs other cells single cell significant results
AHSP	1.20245e-14	-7.83273	0.001	0.046	3.35471e-10	ENSG00000169877	protein_coding	HSC vs other cells single cell significant results
FKBP2	1.26128e-14	-1.31181	0.034	0.107	3.51884e-10	ENSG00000173486	protein_coding	HSC vs other cells single cell significant results
ASAP1	1.27473e-14	-1.69125	0.039	0.118	3.55637e-10	ENSG00000153317	protein_coding	HSC vs other cells single cell significant results
GPSM3	1.296e-14	-1.93298	0.021	0.091	3.61571e-10	ENSG00000237052	protein_coding	HSC vs other cells single cell significant results
GPSM3	1.296e-14	-1.93298	0.021	0.091	3.61571e-10	ENSG00000233490	protein_coding	HSC vs other cells single cell significant results
GPSM3	1.296e-14	-1.93298	0.021	0.091	3.61571e-10	ENSG00000234508	protein_coding	HSC vs other cells single cell significant results
GPSM3	1.296e-14	-1.93298	0.021	0.091	3.61571e-10	ENSG00000236697	protein_coding	HSC vs other cells single cell significant results
GPSM3	1.296e-14	-1.93298	0.021	0.091	3.61571e-10	ENSG00000234243	protein_coding	HSC vs other cells single cell significant results
GPSM3	1.296e-14	-1.93298	0.021	0.091	3.61571e-10	ENSG00000206314	protein_coding	HSC vs other cells single cell significant results
GPSM3	1.296e-14	-1.93298	0.021	0.091	3.61571e-10	ENSG00000213654	protein_coding	HSC vs other cells single cell significant results
MYDGF	1.30829e-14	-0.880723	0.108	0.212	3.65e-10	ENSG00000074842	protein_coding	HSC vs other cells single cell significant results
SLFN5	1.31206e-14	-3.52458	0.01	0.067	3.66052e-10	ENSG00000166750	protein_coding	HSC vs other cells single cell significant results
CD4	1.42026e-14	-3.99247	0.003	0.053	3.96239e-10	ENSG00000010610	protein_coding	HSC vs other cells single cell significant results
CD3G	1.48346e-14	-4.7422	0.004	0.053	4.13871e-10	ENSG00000160654	protein_coding	HSC vs other cells single cell significant results
LAMTOR2	1.54187e-14	-0.79078	0.071	0.157	4.30165e-10	ENSG00000116586	protein_coding	HSC vs other cells single cell significant results
IL1RAP	1.76422e-14	-1.54083	0.028	0.105	4.92201e-10	ENSG00000196083	protein_coding	HSC vs other cells single cell significant results
TSTD1	2.28165e-14	0.838386	0.262	0.161	6.36558e-10	ENSG00000215845	protein_coding	HSC vs other cells single cell significant results
CD53	2.40994e-14	-0.786935	0.156	0.276	6.7235e-10	ENSG00000143119	protein_coding	HSC vs other cells single cell significant results
GAS7	2.55744e-14	-1.84774	0.023	0.093	7.13501e-10	ENSG00000007237	protein_coding	HSC vs other cells single cell significant results
DNAJC3	2.60663e-14	-0.882059	0.112	0.217	7.27224e-10	ENSG00000102580	protein_coding	HSC vs other cells single cell significant results
OS9	2.7257e-14	-0.788994	0.094	0.19	7.60443e-10	ENSG00000135506	protein_coding	HSC vs other cells single cell significant results
PTTG1	2.9259e-14	-1.40069	0.034	0.106	8.16296e-10	ENSG00000164611	protein_coding	HSC vs other cells single cell significant results
HNMT	3.11122e-14	-3.50025	0.005	0.058	8.68001e-10	ENSG00000150540	protein_coding	HSC vs other cells single cell significant results
HLA-DPA1	3.27301e-14	-1.16128	0.25	0.352	9.13137e-10	ENSG00000235844	protein_coding	HSC vs other cells single cell significant results
HLA-DPA1	3.27301e-14	-1.16128	0.25	0.352	9.13137e-10	ENSG00000229685	protein_coding	HSC vs other cells single cell significant results
HLA-DPA1	3.27301e-14	-1.16128	0.25	0.352	9.13137e-10	ENSG00000236177	protein_coding	HSC vs other cells single cell significant results
HLA-DPA1	3.27301e-14	-1.16128	0.25	0.352	9.13137e-10	ENSG00000224103	protein_coding	HSC vs other cells single cell significant results
HLA-DPA1	3.27301e-14	-1.16128	0.25	0.352	9.13137e-10	ENSG00000228163	protein_coding	HSC vs other cells single cell significant results
HLA-DPA1	3.27301e-14	-1.16128	0.25	0.352	9.13137e-10	ENSG00000206291	protein_coding	HSC vs other cells single cell significant results
HLA-DPA1	3.27301e-14	-1.16128	0.25	0.352	9.13137e-10	ENSG00000168384	protein_coding	HSC vs other cells single cell significant results
HLA-DPA1	3.27301e-14	-1.16128	0.25	0.352	9.13137e-10	ENSG00000231389	protein_coding	HSC vs other cells single cell significant results
COLGALT1	3.40814e-14	-1.65485	0.035	0.113	9.50836e-10	ENSG00000130309	protein_coding	HSC vs other cells single cell significant results
PPT1	3.48215e-14	-0.851348	0.112	0.219	9.71486e-10	ENSG00000131238	protein_coding	HSC vs other cells single cell significant results
LY6E	3.68205e-14	-1.85409	0.021	0.093	1.02726e-09	ENSG00000278032	protein_coding	HSC vs other cells single cell significant results
LY6E	3.68205e-14	-1.85409	0.021	0.093	1.02726e-09	ENSG00000160932	protein_coding	HSC vs other cells single cell significant results
AP2M1	4.14132e-14	-0.754346	0.129	0.239	1.15539e-09	ENSG00000161203	protein_coding	HSC vs other cells single cell significant results
PHPT1	4.18968e-14	-0.768302	0.12	0.221	1.16888e-09	ENSG00000054148	protein_coding	HSC vs other cells single cell significant results
JUNB	4.21187e-14	-0.868568	0.168	0.29	1.17507e-09	ENSG00000171223	protein_coding	HSC vs other cells single cell significant results
CALN1	4.2166e-14	2.63894	0.049	0.011	1.17639e-09	ENSG00000183166	protein_coding	HSC vs other cells single cell significant results
IKZF3	4.3056e-14	-3.58653	0.005	0.056	1.20122e-09	ENSG00000161405	protein_coding	HSC vs other cells single cell significant results
MS4A10	4.36758e-14	-3.67336	0.003	0.055	1.21851e-09	ENSG00000172689	protein_coding	HSC vs other cells single cell significant results
MCEMP1	4.72154e-14	-5.07775	0.003	0.047	1.31726e-09	ENSG00000183019	protein_coding	HSC vs other cells single cell significant results
SIRPA	4.84969e-14	-3.05068	0.005	0.056	1.35301e-09	ENSG00000198053	protein_coding	HSC vs other cells single cell significant results
TTC3	5.09535e-14	0.592771	0.47	0.393	1.42155e-09	ENSG00000182670	protein_coding	HSC vs other cells single cell significant results
ARHGDIA	5.21803e-14	-1.17664	0.05	0.132	1.45578e-09	ENSG00000141522	protein_coding	HSC vs other cells single cell significant results
GNS	5.31396e-14	-1.57153	0.026	0.095	1.48254e-09	ENSG00000135677	protein_coding	HSC vs other cells single cell significant results
TAF15	5.34515e-14	-0.997591	0.088	0.188	1.49124e-09	ENSG00000276833	protein_coding	HSC vs other cells single cell significant results
TAF15	5.34515e-14	-0.997591	0.088	0.188	1.49124e-09	ENSG00000270647	protein_coding	HSC vs other cells single cell significant results
C5AR1	5.45808e-14	-5.74465	0.001	0.051	1.52275e-09	ENSG00000197405	protein_coding	HSC vs other cells single cell significant results
PPP1R9A	5.95727e-14	2.87207	0.037	0.005	1.66202e-09	ENSG00000158528	protein_coding	HSC vs other cells single cell significant results
CD163	6.44619e-14	-4.38534	0.001	0.052	1.79842e-09	ENSG00000177575	protein_coding	HSC vs other cells single cell significant results
CA2	6.78541e-14	-2.56854	0.019	0.081	1.89306e-09	ENSG00000104267	protein_coding	HSC vs other cells single cell significant results
UCP2	6.79162e-14	-1.92888	0.019	0.086	1.8948e-09	ENSG00000175567	protein_coding	HSC vs other cells single cell significant results
HBEGF	7.0171e-14	-2.00969	0.008	0.06	1.9577e-09	ENSG00000113070	protein_coding	HSC vs other cells single cell significant results
AP3S1	7.07121e-14	-0.769971	0.075	0.157	1.9728e-09	ENSG00000177879	protein_coding	HSC vs other cells single cell significant results
GCSAML	7.25966e-14	1.57505	0.094	0.035	2.02537e-09	ENSG00000169224	protein_coding	HSC vs other cells single cell significant results
PSME2	7.35544e-14	-0.615149	0.191	0.311	2.05209e-09	ENSG00000284889	protein_coding	HSC vs other cells single cell significant results
PSME2	7.35544e-14	-0.615149	0.191	0.311	2.05209e-09	ENSG00000100911	protein_coding	HSC vs other cells single cell significant results
MGST3	7.40958e-14	-0.907425	0.119	0.224	2.0672e-09	ENSG00000143198	protein_coding	HSC vs other cells single cell significant results
IGF1R	7.89768e-14	1.4564	0.117	0.05	2.20337e-09	ENSG00000140443	protein_coding	HSC vs other cells single cell significant results
ANLN	7.94368e-14	-1.27748	0.012	0.062	2.21621e-09	ENSG00000011426	protein_coding	HSC vs other cells single cell significant results
KIF22	8.17263e-14	-1.12667	0.043	0.117	2.28008e-09	ENSG00000079616	protein_coding	HSC vs other cells single cell significant results
ITGB7	8.35518e-14	-3.15898	0.005	0.055	2.33101e-09	ENSG00000139626	protein_coding	HSC vs other cells single cell significant results
VWDE	8.35976e-14	2.8619	0.045	0.009	2.33229e-09	ENSG00000146530	protein_coding	HSC vs other cells single cell significant results
PCNA	8.85112e-14	-1.09718	0.094	0.197	2.46938e-09	ENSG00000132646	protein_coding	HSC vs other cells single cell significant results
ATP6AP2	9.55039e-14	-0.740683	0.119	0.218	2.66446e-09	ENSG00000182220	protein_coding	HSC vs other cells single cell significant results
ADAM10	9.8516e-14	-0.786722	0.13	0.24	2.7485e-09	ENSG00000137845	protein_coding	HSC vs other cells single cell significant results
GNPTG	9.89674e-14	-1.05817	0.044	0.12	2.76109e-09	ENSG00000090581	protein_coding	HSC vs other cells single cell significant results
ACSM3	1.00577e-13	2.2428	0.061	0.018	2.80601e-09	ENSG00000005187	protein_coding	HSC vs other cells single cell significant results
IFNGR2	1.03504e-13	-1.97144	0.014	0.073	2.88766e-09	ENSG00000262795	protein_coding	HSC vs other cells single cell significant results
IFNGR2	1.03504e-13	-1.97144	0.014	0.073	2.88766e-09	ENSG00000159128	protein_coding	HSC vs other cells single cell significant results
CKLF	1.04941e-13	-0.983945	0.148	0.264	2.92776e-09	ENSG00000217555	protein_coding	HSC vs other cells single cell significant results
MPDU1	1.06446e-13	-1.3481	0.027	0.095	2.96974e-09	ENSG00000129255	protein_coding	HSC vs other cells single cell significant results
IL10RA	1.07378e-13	-2.55922	0.013	0.076	2.99573e-09	ENSG00000110324	protein_coding	HSC vs other cells single cell significant results
GPCPD1	1.08856e-13	-0.889898	0.137	0.245	3.03698e-09	ENSG00000125772	protein_coding	HSC vs other cells single cell significant results
CNPY3	1.09983e-13	-0.942847	0.09	0.189	3.06843e-09	ENSG00000137161	protein_coding	HSC vs other cells single cell significant results
SDF4	1.10624e-13	-0.712834	0.076	0.159	3.0863e-09	ENSG00000078808	protein_coding	HSC vs other cells single cell significant results
MDK	1.14408e-13	1.23511	0.124	0.056	3.19186e-09	ENSG00000110492	protein_coding	HSC vs other cells single cell significant results
MGAT1	1.14939e-13	-1.40393	0.027	0.096	3.20668e-09	ENSG00000131446	protein_coding	HSC vs other cells single cell significant results
TK1	1.16548e-13	-1.64371	0.015	0.072	3.25157e-09	ENSG00000167900	protein_coding	HSC vs other cells single cell significant results
HMGA2	1.18347e-13	1.9669	0.068	0.022	3.30176e-09	ENSG00000149948	protein_coding	HSC vs other cells single cell significant results
SLC8A1	1.28146e-13	-2.74321	0.006	0.057	3.57513e-09	ENSG00000183023	protein_coding	HSC vs other cells single cell significant results
RNASEK	1.34986e-13	-0.850773	0.088	0.183	3.76598e-09	ENSG00000219200	protein_coding	HSC vs other cells single cell significant results
RNF213	1.38526e-13	-1.15213	0.135	0.251	3.86474e-09	ENSG00000173821	protein_coding	HSC vs other cells single cell significant results
MLF1	1.43813e-13	2.70565	0.043	0.007	4.01225e-09	ENSG00000178053	protein_coding	HSC vs other cells single cell significant results
MYOF	1.51375e-13	-4.01879	0.003	0.048	4.22322e-09	ENSG00000138119	protein_coding	HSC vs other cells single cell significant results
JPT1	1.58672e-13	-1.43849	0.035	0.108	4.42679e-09	ENSG00000189159	protein_coding	HSC vs other cells single cell significant results
ARHGAP4	1.72413e-13	-0.928029	0.072	0.163	4.81016e-09	ENSG00000089820	protein_coding	HSC vs other cells single cell significant results
WDR1	1.73061e-13	-1.18561	0.064	0.153	4.82824e-09	ENSG00000071127	protein_coding	HSC vs other cells single cell significant results
ROGDI	1.73242e-13	-2.46452	0.006	0.054	4.83327e-09	ENSG00000067836	protein_coding	HSC vs other cells single cell significant results
ATP6V0E1	1.73951e-13	-1.13189	0.093	0.195	4.85306e-09	ENSG00000113732	protein_coding	HSC vs other cells single cell significant results
DDOST	1.81257e-13	-0.639115	0.112	0.207	5.05688e-09	ENSG00000244038	protein_coding	HSC vs other cells single cell significant results
SUCLG2	1.96074e-13	-1.62968	0.026	0.091	5.47028e-09	ENSG00000172340	protein_coding	HSC vs other cells single cell significant results
CENPW	2.08943e-13	-1.22045	0.036	0.108	5.8293e-09	ENSG00000203760	protein_coding	HSC vs other cells single cell significant results
EMCN	2.15273e-13	3.69502	0.026	0.002	6.0059e-09	ENSG00000164035	protein_coding	HSC vs other cells single cell significant results
THEMIS2	2.23953e-13	-1.99894	0.031	0.102	6.24805e-09	ENSG00000130775	protein_coding	HSC vs other cells single cell significant results
FES	2.35601e-13	-1.42782	0.024	0.092	6.57302e-09	ENSG00000182511	protein_coding	HSC vs other cells single cell significant results
CEP55	2.39808e-13	-1.56013	0.004	0.042	6.69039e-09	ENSG00000138180	protein_coding	HSC vs other cells single cell significant results
DHRS9	2.41876e-13	-7.12238	0	0.036	6.74809e-09	ENSG00000073737	protein_coding	HSC vs other cells single cell significant results
TALDO1	2.53595e-13	-0.744434	0.182	0.305	7.07503e-09	ENSG00000177156	protein_coding	HSC vs other cells single cell significant results
GGA2	2.68211e-13	-1.23596	0.036	0.105	7.48282e-09	ENSG00000103365	protein_coding	HSC vs other cells single cell significant results
ANXA11	2.6974e-13	-1.19095	0.036	0.106	7.52547e-09	ENSG00000122359	protein_coding	HSC vs other cells single cell significant results
WAS	2.77064e-13	-1.0091	0.073	0.164	7.72982e-09	ENSG00000015285	protein_coding	HSC vs other cells single cell significant results
UNC93B1	2.8612e-13	-2.11817	0.006	0.054	7.98246e-09	ENSG00000110057	protein_coding	HSC vs other cells single cell significant results
BSG	2.96009e-13	-1.12806	0.046	0.122	8.25837e-09	ENSG00000172270	protein_coding	HSC vs other cells single cell significant results
DDX39A	3.02583e-13	-0.820202	0.061	0.142	8.44175e-09	ENSG00000123136	protein_coding	HSC vs other cells single cell significant results
ALOX5	3.14873e-13	-2.74277	0.006	0.057	8.78464e-09	ENSG00000275565	protein_coding	HSC vs other cells single cell significant results
ALOX5	3.14873e-13	-2.74277	0.006	0.057	8.78464e-09	ENSG00000012779	protein_coding	HSC vs other cells single cell significant results
MFSD10	3.17968e-13	-1.19369	0.034	0.101	8.871e-09	ENSG00000109736	protein_coding	HSC vs other cells single cell significant results
CKAP4	3.20715e-13	-2.76753	0.013	0.066	8.94762e-09	ENSG00000136026	protein_coding	HSC vs other cells single cell significant results
SLC44A1	3.22319e-13	-1.20129	0.091	0.184	8.99238e-09	ENSG00000070214	protein_coding	HSC vs other cells single cell significant results
PPDPF	3.30284e-13	-1.39056	0.037	0.111	9.2146e-09	ENSG00000125534	protein_coding	HSC vs other cells single cell significant results
CHMP4B	3.33752e-13	-0.848168	0.07	0.153	9.31135e-09	ENSG00000101421	protein_coding	HSC vs other cells single cell significant results
ATP6V1B2	3.36554e-13	-1.68994	0.034	0.11	9.38951e-09	ENSG00000147416	protein_coding	HSC vs other cells single cell significant results
FAM120A	3.617e-13	-0.774766	0.153	0.262	1.00911e-08	ENSG00000048828	protein_coding	HSC vs other cells single cell significant results
SMDT1	3.6999e-13	-0.622162	0.116	0.21	1.03224e-08	ENSG00000272901	protein_coding	HSC vs other cells single cell significant results
SMDT1	3.6999e-13	-0.622162	0.116	0.21	1.03224e-08	ENSG00000274112	protein_coding	HSC vs other cells single cell significant results
SMDT1	3.6999e-13	-0.622162	0.116	0.21	1.03224e-08	ENSG00000272835	protein_coding	HSC vs other cells single cell significant results
SMDT1	3.6999e-13	-0.622162	0.116	0.21	1.03224e-08	ENSG00000183172	protein_coding	HSC vs other cells single cell significant results
AAK1	3.7174e-13	-1.07573	0.059	0.14	1.03712e-08	ENSG00000115977	protein_coding	HSC vs other cells single cell significant results
LMAN2	3.75077e-13	-1.06934	0.081	0.172	1.04643e-08	ENSG00000169223	protein_coding	HSC vs other cells single cell significant results
NCAPH	3.75523e-13	-1.48079	0.009	0.056	1.04767e-08	ENSG00000121152	protein_coding	HSC vs other cells single cell significant results
PDZRN4	3.86578e-13	1.99081	0.043	0.007	1.07851e-08	ENSG00000165966	protein_coding	HSC vs other cells single cell significant results
ZNF521	4.0017e-13	1.91471	0.062	0.02	1.11643e-08	ENSG00000198795	protein_coding	HSC vs other cells single cell significant results
SMIM26	4.01722e-13	0.713186	0.278	0.211	1.12076e-08	ENSG00000232388	protein_coding	HSC vs other cells single cell significant results
NAP1L3	4.02079e-13	2.07649	0.05	0.011	1.12176e-08	ENSG00000186310	protein_coding	HSC vs other cells single cell significant results
BRCA1	4.30078e-13	-1.02734	0.046	0.12	1.19988e-08	ENSG00000012048	protein_coding	HSC vs other cells single cell significant results
LRRC59	4.32448e-13	-0.596876	0.039	0.097	1.20649e-08	ENSG00000108829	protein_coding	HSC vs other cells single cell significant results
HLA-F	4.55703e-13	-1.19259	0.093	0.194	1.27136e-08	ENSG00000235220	protein_coding	HSC vs other cells single cell significant results
HLA-F	4.55703e-13	-1.19259	0.093	0.194	1.27136e-08	ENSG00000229698	protein_coding	HSC vs other cells single cell significant results
HLA-F	4.55703e-13	-1.19259	0.093	0.194	1.27136e-08	ENSG00000137403	protein_coding	HSC vs other cells single cell significant results
HLA-F	4.55703e-13	-1.19259	0.093	0.194	1.27136e-08	ENSG00000234487	protein_coding	HSC vs other cells single cell significant results
HLA-F	4.55703e-13	-1.19259	0.093	0.194	1.27136e-08	ENSG00000237508	protein_coding	HSC vs other cells single cell significant results
HLA-F	4.55703e-13	-1.19259	0.093	0.194	1.27136e-08	ENSG00000206509	protein_coding	HSC vs other cells single cell significant results
HLA-F	4.55703e-13	-1.19259	0.093	0.194	1.27136e-08	ENSG00000204642	protein_coding	HSC vs other cells single cell significant results
MPST	4.55867e-13	-1.37074	0.024	0.088	1.27182e-08	ENSG00000128309	protein_coding	HSC vs other cells single cell significant results
MCM4	4.66013e-13	-0.992054	0.086	0.183	1.30013e-08	ENSG00000104738	protein_coding	HSC vs other cells single cell significant results
NAGA	4.72809e-13	-2.23841	0.006	0.052	1.31909e-08	ENSG00000198951	protein_coding	HSC vs other cells single cell significant results
RALY	4.74156e-13	-0.667232	0.08	0.166	1.32285e-08	ENSG00000125970	protein_coding	HSC vs other cells single cell significant results
DUSP6	4.79031e-13	-1.12509	0.173	0.287	1.33645e-08	ENSG00000139318	protein_coding	HSC vs other cells single cell significant results
SLC31A2	4.85868e-13	-2.36071	0.014	0.075	1.35552e-08	ENSG00000136867	protein_coding	HSC vs other cells single cell significant results
SIRPB1	5.03319e-13	-4.25984	0.001	0.044	1.40421e-08	ENSG00000101307	protein_coding	HSC vs other cells single cell significant results
CDK1	5.34722e-13	-1.67902	0.015	0.071	1.49182e-08	ENSG00000170312	protein_coding	HSC vs other cells single cell significant results
AP5B1	5.48422e-13	-2.86451	0.009	0.063	1.53004e-08	ENSG00000254470	protein_coding	HSC vs other cells single cell significant results
IL2RG	5.5692e-13	-1.12606	0.053	0.135	1.55375e-08	ENSG00000147168	protein_coding	HSC vs other cells single cell significant results
PAN3	5.66559e-13	0.680637	0.294	0.203	1.58064e-08	ENSG00000152520	protein_coding	HSC vs other cells single cell significant results
ZNF334	5.88987e-13	2.64371	0.048	0.011	1.64322e-08	ENSG00000198185	protein_coding	HSC vs other cells single cell significant results
CCNA2	5.92012e-13	-1.39876	0.021	0.079	1.65165e-08	ENSG00000145386	protein_coding	HSC vs other cells single cell significant results
MRPL51	6.05502e-13	-0.627641	0.106	0.197	1.68929e-08	ENSG00000111639	protein_coding	HSC vs other cells single cell significant results
SOAT1	6.31964e-13	-1.6255	0.041	0.115	1.76312e-08	ENSG00000057252	protein_coding	HSC vs other cells single cell significant results
SLC43A3	7.10197e-13	-2.44585	0.012	0.068	1.98138e-08	ENSG00000134802	protein_coding	HSC vs other cells single cell significant results
GRPEL1	7.16424e-13	-1.86228	0.024	0.091	1.99875e-08	ENSG00000109519	protein_coding	HSC vs other cells single cell significant results
GM2A	7.38106e-13	-1.03266	0.055	0.128	2.05924e-08	ENSG00000196743	protein_coding	HSC vs other cells single cell significant results
RASSF5	8.10197e-13	-1.40219	0.039	0.112	2.26037e-08	ENSG00000266094	protein_coding	HSC vs other cells single cell significant results
GSTK1	8.38648e-13	-0.731898	0.164	0.274	2.33974e-08	ENSG00000197448	protein_coding	HSC vs other cells single cell significant results
ZNF706	8.84297e-13	-0.791159	0.106	0.207	2.4671e-08	ENSG00000120963	protein_coding	HSC vs other cells single cell significant results
LRBA	9.32003e-13	1.21091	0.149	0.08	2.60019e-08	ENSG00000198589	protein_coding	HSC vs other cells single cell significant results
KAT6B	9.79033e-13	0.872243	0.235	0.155	2.73141e-08	ENSG00000281813	protein_coding	HSC vs other cells single cell significant results
KAT6B	9.79033e-13	0.872243	0.235	0.155	2.73141e-08	ENSG00000156650	protein_coding	HSC vs other cells single cell significant results
RBM47	9.93039e-13	-2.29634	0.006	0.053	2.77048e-08	ENSG00000163694	protein_coding	HSC vs other cells single cell significant results
NKG7	1.00786e-12	-2.78832	0.01	0.062	2.81184e-08	ENSG00000105374	protein_coding	HSC vs other cells single cell significant results
M6PR	1.01203e-12	-0.850694	0.099	0.195	2.82347e-08	ENSG00000003056	protein_coding	HSC vs other cells single cell significant results
PARL	1.0176e-12	-0.676105	0.053	0.12	2.83901e-08	ENSG00000175193	protein_coding	HSC vs other cells single cell significant results
CIB1	1.0223e-12	-1.09733	0.053	0.131	2.85211e-08	ENSG00000185043	protein_coding	HSC vs other cells single cell significant results
DOK2	1.10479e-12	-2.98782	0.006	0.061	3.08226e-08	ENSG00000147443	protein_coding	HSC vs other cells single cell significant results
RNF125	1.14021e-12	0.754731	0.246	0.155	3.18106e-08	ENSG00000101695	protein_coding	HSC vs other cells single cell significant results
SENP6	1.16994e-12	0.64082	0.402	0.314	3.26402e-08	ENSG00000112701	protein_coding	HSC vs other cells single cell significant results
EHBP1L1	1.22217e-12	-1.69563	0.018	0.08	3.40973e-08	ENSG00000173442	protein_coding	HSC vs other cells single cell significant results
TMEM30A	1.27555e-12	-0.791235	0.133	0.232	3.55866e-08	ENSG00000112697	protein_coding	HSC vs other cells single cell significant results
KCNAB2	1.2807e-12	-1.34662	0.054	0.138	3.57302e-08	ENSG00000069424	protein_coding	HSC vs other cells single cell significant results
CARD16	1.35985e-12	-1.34709	0.057	0.144	3.79384e-08	ENSG00000204397	protein_coding	HSC vs other cells single cell significant results
COPE	1.44596e-12	-0.824174	0.068	0.15	4.03409e-08	ENSG00000105669	protein_coding	HSC vs other cells single cell significant results
FLI1	1.45928e-12	0.753991	0.227	0.168	4.07124e-08	ENSG00000151702	protein_coding	HSC vs other cells single cell significant results
DAPK1	1.48216e-12	1.0486	0.134	0.066	4.13508e-08	ENSG00000196730	protein_coding	HSC vs other cells single cell significant results
SLBP	1.55983e-12	-0.649031	0.082	0.167	4.35177e-08	ENSG00000163950	protein_coding	HSC vs other cells single cell significant results
SYTL4	1.58949e-12	2.31272	0.049	0.014	4.43453e-08	ENSG00000102362	protein_coding	HSC vs other cells single cell significant results
PIK3AP1	1.59384e-12	-0.823619	0.079	0.165	4.44664e-08	ENSG00000155629	protein_coding	HSC vs other cells single cell significant results
HNRNPF	1.61176e-12	-0.797679	0.149	0.262	4.49664e-08	ENSG00000169813	protein_coding	HSC vs other cells single cell significant results
TMED10	1.62002e-12	-0.590086	0.138	0.235	4.51969e-08	ENSG00000170348	protein_coding	HSC vs other cells single cell significant results
CD180	1.62132e-12	-1.74686	0.004	0.04	4.52332e-08	ENSG00000134061	protein_coding	HSC vs other cells single cell significant results
MSRB3	1.62159e-12	0.801503	0.291	0.197	4.52407e-08	ENSG00000174099	protein_coding	HSC vs other cells single cell significant results
FPR1	1.64024e-12	-5.01113	0.001	0.045	4.57611e-08	ENSG00000171051	protein_coding	HSC vs other cells single cell significant results
HLA-DMB	1.69507e-12	-1.55166	0.035	0.107	4.72906e-08	ENSG00000242092	protein_coding	HSC vs other cells single cell significant results
HLA-DMB	1.69507e-12	-1.55166	0.035	0.107	4.72906e-08	ENSG00000241296	protein_coding	HSC vs other cells single cell significant results
HLA-DMB	1.69507e-12	-1.55166	0.035	0.107	4.72906e-08	ENSG00000234154	protein_coding	HSC vs other cells single cell significant results
HLA-DMB	1.69507e-12	-1.55166	0.035	0.107	4.72906e-08	ENSG00000226264	protein_coding	HSC vs other cells single cell significant results
HLA-DMB	1.69507e-12	-1.55166	0.035	0.107	4.72906e-08	ENSG00000239329	protein_coding	HSC vs other cells single cell significant results
HLA-DMB	1.69507e-12	-1.55166	0.035	0.107	4.72906e-08	ENSG00000242574	protein_coding	HSC vs other cells single cell significant results
HLA-DMB	1.69507e-12	-1.55166	0.035	0.107	4.72906e-08	ENSG00000242386	protein_coding	HSC vs other cells single cell significant results
HLA-DMB	1.69507e-12	-1.55166	0.035	0.107	4.72906e-08	ENSG00000241674	protein_coding	HSC vs other cells single cell significant results
LAMP1	1.72197e-12	-1.16222	0.044	0.118	4.80412e-08	ENSG00000185896	protein_coding	HSC vs other cells single cell significant results
SDHB	1.75854e-12	-0.714718	0.068	0.141	4.90615e-08	ENSG00000117118	protein_coding	HSC vs other cells single cell significant results
CHRM3	1.84307e-12	2.83069	0.034	0.005	5.14199e-08	ENSG00000133019	protein_coding	HSC vs other cells single cell significant results
SURF4	1.97882e-12	-0.931525	0.052	0.121	5.5207e-08	ENSG00000280951	protein_coding	HSC vs other cells single cell significant results
SURF4	1.97882e-12	-0.931525	0.052	0.121	5.5207e-08	ENSG00000148248	protein_coding	HSC vs other cells single cell significant results
CREG1	2.01058e-12	-0.65321	0.175	0.283	5.60933e-08	ENSG00000143162	protein_coding	HSC vs other cells single cell significant results
CENPE	2.09745e-12	-1.3565	0.028	0.09	5.85169e-08	ENSG00000138778	protein_coding	HSC vs other cells single cell significant results
USP22	2.10163e-12	0.743722	0.289	0.226	5.86334e-08	ENSG00000124422	protein_coding	HSC vs other cells single cell significant results
STX7	2.16633e-12	-0.862294	0.07	0.152	6.04385e-08	ENSG00000079950	protein_coding	HSC vs other cells single cell significant results
ARF5	2.23279e-12	-0.908748	0.073	0.154	6.22927e-08	ENSG00000004059	protein_coding	HSC vs other cells single cell significant results
ISG15	2.23476e-12	-2.67208	0.008	0.058	6.23475e-08	ENSG00000187608	protein_coding	HSC vs other cells single cell significant results
PDIA6	2.27384e-12	-0.771906	0.178	0.287	6.34379e-08	ENSG00000143870	protein_coding	HSC vs other cells single cell significant results
PLIN3	2.27456e-12	-0.695717	0.071	0.148	6.34581e-08	ENSG00000105355	protein_coding	HSC vs other cells single cell significant results
CCT5	2.27641e-12	-0.638418	0.189	0.302	6.35096e-08	ENSG00000150753	protein_coding	HSC vs other cells single cell significant results
TPX2	2.42257e-12	-1.11033	0.05	0.123	6.75872e-08	ENSG00000088325	protein_coding	HSC vs other cells single cell significant results
DNAJC9	2.4371e-12	-0.637678	0.124	0.223	6.79927e-08	ENSG00000213551	protein_coding	HSC vs other cells single cell significant results
IFITM2	2.45531e-12	-1.06905	0.086	0.185	6.85007e-08	ENSG00000185201	protein_coding	HSC vs other cells single cell significant results
RBMS1	2.49025e-12	-1.25109	0.058	0.14	6.94754e-08	ENSG00000153250	protein_coding	HSC vs other cells single cell significant results
OLA1	2.57291e-12	0.645943	0.291	0.246	7.17816e-08	ENSG00000138430	protein_coding	HSC vs other cells single cell significant results
SLC25A24	2.64967e-12	-0.58708	0.077	0.153	7.39232e-08	ENSG00000284468	protein_coding	HSC vs other cells single cell significant results
SLC25A24	2.64967e-12	-0.58708	0.077	0.153	7.39232e-08	ENSG00000085491	protein_coding	HSC vs other cells single cell significant results
MRPL23	2.6865e-12	-0.802238	0.082	0.17	7.49507e-08	ENSG00000288141	protein_coding	HSC vs other cells single cell significant results
MRPL23	2.6865e-12	-0.802238	0.082	0.17	7.49507e-08	ENSG00000214026	protein_coding	HSC vs other cells single cell significant results
GSR	2.75196e-12	-1.37025	0.022	0.079	7.6777e-08	ENSG00000104687	protein_coding	HSC vs other cells single cell significant results
ALDH1A1	2.77331e-12	1.68524	0.08	0.033	7.73727e-08	ENSG00000165092	protein_coding	HSC vs other cells single cell significant results
PLEKHB2	2.78799e-12	-0.947803	0.039	0.106	7.77821e-08	ENSG00000115762	protein_coding	HSC vs other cells single cell significant results
IDH2	2.83311e-12	-0.823975	0.072	0.154	7.9041e-08	ENSG00000182054	protein_coding	HSC vs other cells single cell significant results
EIF4EBP1	2.89007e-12	-1.37959	0.05	0.133	8.06302e-08	ENSG00000187840	protein_coding	HSC vs other cells single cell significant results
HK3	2.93881e-12	-7.24219	0	0.04	8.19898e-08	ENSG00000160883	protein_coding	HSC vs other cells single cell significant results
DAPP1	2.9495e-12	-1.94395	0.026	0.092	8.22881e-08	ENSG00000070190	protein_coding	HSC vs other cells single cell significant results
SAP30	3.0404e-12	-1.22119	0.055	0.143	8.48241e-08	ENSG00000164105	protein_coding	HSC vs other cells single cell significant results
BASP1	3.04904e-12	-1.62393	0.024	0.082	8.50652e-08	ENSG00000176788	protein_coding	HSC vs other cells single cell significant results
LRCH2	3.08199e-12	4.74632	0.018	0.001	8.59845e-08	ENSG00000130224	protein_coding	HSC vs other cells single cell significant results
MS4A4A	3.08427e-12	-3.62364	0.001	0.04	8.6048e-08	ENSG00000110079	protein_coding	HSC vs other cells single cell significant results
LTB	3.09774e-12	-2.60466	0.023	0.083	8.6424e-08	ENSG00000227507	protein_coding	HSC vs other cells single cell significant results
LTB	3.09774e-12	-2.60466	0.023	0.083	8.6424e-08	ENSG00000231314	protein_coding	HSC vs other cells single cell significant results
LTB	3.09774e-12	-2.60466	0.023	0.083	8.6424e-08	ENSG00000204487	protein_coding	HSC vs other cells single cell significant results
LTB	3.09774e-12	-2.60466	0.023	0.083	8.6424e-08	ENSG00000236925	protein_coding	HSC vs other cells single cell significant results
LTB	3.09774e-12	-2.60466	0.023	0.083	8.6424e-08	ENSG00000238114	protein_coding	HSC vs other cells single cell significant results
LTB	3.09774e-12	-2.60466	0.023	0.083	8.6424e-08	ENSG00000223448	protein_coding	HSC vs other cells single cell significant results
LTB	3.09774e-12	-2.60466	0.023	0.083	8.6424e-08	ENSG00000236237	protein_coding	HSC vs other cells single cell significant results
LTB	3.09774e-12	-2.60466	0.023	0.083	8.6424e-08	ENSG00000206437	protein_coding	HSC vs other cells single cell significant results
MSRB1	3.24055e-12	-2.327	0.012	0.065	9.04081e-08	ENSG00000291928	protein_coding	HSC vs other cells single cell significant results
MSRB1	3.24055e-12	-2.327	0.012	0.065	9.04081e-08	ENSG00000198736	protein_coding	HSC vs other cells single cell significant results
HEXB	3.27192e-12	-1.48009	0.045	0.115	9.12834e-08	ENSG00000049860	protein_coding	HSC vs other cells single cell significant results
APBB1IP	3.27862e-12	-0.886613	0.104	0.201	9.14702e-08	ENSG00000077420	protein_coding	HSC vs other cells single cell significant results
RBL2	3.42907e-12	-1.01841	0.093	0.185	9.56675e-08	ENSG00000103479	protein_coding	HSC vs other cells single cell significant results
LAT2	3.46252e-12	-0.888614	0.068	0.15	9.66008e-08	ENSG00000086730	protein_coding	HSC vs other cells single cell significant results
FAM50A	3.49248e-12	-1.20469	0.032	0.095	9.74366e-08	ENSG00000071859	protein_coding	HSC vs other cells single cell significant results
SORT1	3.62774e-12	-1.83059	0.018	0.08	1.0121e-07	ENSG00000134243	protein_coding	HSC vs other cells single cell significant results
PILRA	3.72751e-12	-3.68514	0.003	0.045	1.03994e-07	ENSG00000085514	protein_coding	HSC vs other cells single cell significant results
HBB	3.78711e-12	-4.29347	0.126	0.196	1.05657e-07	ENSG00000244734	protein_coding	HSC vs other cells single cell significant results
KCNE5	3.87364e-12	-6.3002	0	0.031	1.08071e-07	ENSG00000176076	protein_coding	HSC vs other cells single cell significant results
TRAF3IP3	3.99373e-12	-1.19772	0.041	0.115	1.11421e-07	ENSG00000009790	protein_coding	HSC vs other cells single cell significant results
NAAA	4.00104e-12	-1.9105	0.021	0.084	1.11625e-07	ENSG00000138744	protein_coding	HSC vs other cells single cell significant results
CHD9	4.35829e-12	0.685292	0.313	0.247	1.21592e-07	ENSG00000177200	protein_coding	HSC vs other cells single cell significant results
HLA-DRA	4.35992e-12	-0.73858	0.554	0.616	1.21637e-07	ENSG00000277263	protein_coding	HSC vs other cells single cell significant results
HLA-DRA	4.35992e-12	-0.73858	0.554	0.616	1.21637e-07	ENSG00000234794	protein_coding	HSC vs other cells single cell significant results
HLA-DRA	4.35992e-12	-0.73858	0.554	0.616	1.21637e-07	ENSG00000228987	protein_coding	HSC vs other cells single cell significant results
HLA-DRA	4.35992e-12	-0.73858	0.554	0.616	1.21637e-07	ENSG00000227993	protein_coding	HSC vs other cells single cell significant results
HLA-DRA	4.35992e-12	-0.73858	0.554	0.616	1.21637e-07	ENSG00000226260	protein_coding	HSC vs other cells single cell significant results
HLA-DRA	4.35992e-12	-0.73858	0.554	0.616	1.21637e-07	ENSG00000230726	protein_coding	HSC vs other cells single cell significant results
HLA-DRA	4.35992e-12	-0.73858	0.554	0.616	1.21637e-07	ENSG00000206308	protein_coding	HSC vs other cells single cell significant results
HLA-DRA	4.35992e-12	-0.73858	0.554	0.616	1.21637e-07	ENSG00000204287	protein_coding	HSC vs other cells single cell significant results
MKNK1	4.43661e-12	-1.13676	0.014	0.062	1.23777e-07	ENSG00000079277	protein_coding	HSC vs other cells single cell significant results
MID1IP1	4.45843e-12	-1.4807	0.036	0.105	1.24386e-07	ENSG00000165175	protein_coding	HSC vs other cells single cell significant results
SGMS2	4.46491e-12	-3.79162	0.004	0.048	1.24566e-07	ENSG00000164023	protein_coding	HSC vs other cells single cell significant results
RBFOX2	4.71368e-12	2.75627	0.04	0.008	1.31507e-07	ENSG00000277564	protein_coding	HSC vs other cells single cell significant results
RBFOX2	4.71368e-12	2.75627	0.04	0.008	1.31507e-07	ENSG00000100320	protein_coding	HSC vs other cells single cell significant results
TCEAL2	4.83811e-12	3.45196	0.028	0.003	1.34978e-07	ENSG00000291823	protein_coding	HSC vs other cells single cell significant results
TCEAL2	4.83811e-12	3.45196	0.028	0.003	1.34978e-07	ENSG00000184905	protein_coding	HSC vs other cells single cell significant results
NUDT5	4.85533e-12	-0.688019	0.061	0.135	1.35459e-07	ENSG00000165609	protein_coding	HSC vs other cells single cell significant results
LAMTOR1	4.90567e-12	-0.797855	0.085	0.172	1.36863e-07	ENSG00000149357	protein_coding	HSC vs other cells single cell significant results
PAGR1	5.03e-12	-1.46647	0.024	0.086	1.40332e-07	ENSG00000280789	protein_coding	HSC vs other cells single cell significant results
DST	5.09399e-12	1.08038	0.178	0.092	1.42117e-07	ENSG00000151914	protein_coding	HSC vs other cells single cell significant results
ASAH1	5.25381e-12	-0.934513	0.131	0.233	1.46576e-07	ENSG00000104763	protein_coding	HSC vs other cells single cell significant results
MAFB	5.45486e-12	-3.68661	0.008	0.066	1.52185e-07	ENSG00000204103	protein_coding	HSC vs other cells single cell significant results
CRIPT	5.55432e-12	0.996286	0.159	0.111	1.5496e-07	ENSG00000119878	protein_coding	HSC vs other cells single cell significant results
CDC42EP3	5.67087e-12	-1.35754	0.054	0.134	1.58212e-07	ENSG00000163171	protein_coding	HSC vs other cells single cell significant results
PFDN4	5.75582e-12	0.720709	0.231	0.186	1.60582e-07	ENSG00000101132	protein_coding	HSC vs other cells single cell significant results
PRLR	6.00282e-12	-6.76003	0	0.031	1.67473e-07	ENSG00000113494	protein_coding	HSC vs other cells single cell significant results
APMAP	6.2574e-12	-1.63459	0.018	0.074	1.74575e-07	ENSG00000101474	protein_coding	HSC vs other cells single cell significant results
CISD2	6.27018e-12	-0.944738	0.068	0.152	1.74932e-07	ENSG00000145354	protein_coding	HSC vs other cells single cell significant results
GYPC	6.42149e-12	0.797892	0.287	0.198	1.79153e-07	ENSG00000136732	protein_coding	HSC vs other cells single cell significant results
NADK	6.68521e-12	-1.88778	0.031	0.099	1.86511e-07	ENSG00000008130	protein_coding	HSC vs other cells single cell significant results
B4GALT1	7.10152e-12	-0.988015	0.088	0.176	1.98125e-07	ENSG00000086062	protein_coding	HSC vs other cells single cell significant results
TAGLN2	7.62641e-12	-0.700182	0.32	0.45	2.12769e-07	ENSG00000158710	protein_coding	HSC vs other cells single cell significant results
UBE2J1	7.77868e-12	-0.751085	0.195	0.304	2.17017e-07	ENSG00000198833	protein_coding	HSC vs other cells single cell significant results
UBE2I	7.86695e-12	-0.60406	0.101	0.186	2.1948e-07	ENSG00000103275	protein_coding	HSC vs other cells single cell significant results
CCR1	7.88481e-12	-7.02187	0	0.033	2.19978e-07	ENSG00000163823	protein_coding	HSC vs other cells single cell significant results
DEGS1	8.20948e-12	-1.23215	0.04	0.11	2.29036e-07	ENSG00000143753	protein_coding	HSC vs other cells single cell significant results
FBXW5	8.61632e-12	-1.68197	0.019	0.076	2.40387e-07	ENSG00000159069	protein_coding	HSC vs other cells single cell significant results
IGLL5	8.83621e-12	-7.57089	0.003	0.043	2.46521e-07	ENSG00000254709	protein_coding	HSC vs other cells single cell significant results
CRYBG3	8.87997e-12	-3.10051	0.01	0.059	2.47742e-07	ENSG00000080200	protein_coding	HSC vs other cells single cell significant results
SLAMF7	9.19619e-12	-7.59437	0	0.03	2.56565e-07	ENSG00000026751	protein_coding	HSC vs other cells single cell significant results
FNDC3B	9.56324e-12	-0.857707	0.085	0.168	2.66805e-07	ENSG00000075420	protein_coding	HSC vs other cells single cell significant results
SRPRB	9.63273e-12	-1.28342	0.032	0.096	2.68743e-07	ENSG00000144867	protein_coding	HSC vs other cells single cell significant results
MT2A	9.63592e-12	-1.53902	0.022	0.085	2.68833e-07	ENSG00000125148	protein_coding	HSC vs other cells single cell significant results
GIPC2	9.81969e-12	3.47614	0.023	0.002	2.7396e-07	ENSG00000137960	protein_coding	HSC vs other cells single cell significant results
MAP2K3	9.83249e-12	-1.64628	0.022	0.08	2.74317e-07	ENSG00000034152	protein_coding	HSC vs other cells single cell significant results
ILK	9.96847e-12	-2.1098	0.021	0.081	2.7811e-07	ENSG00000166333	protein_coding	HSC vs other cells single cell significant results
GZMA	1.0168e-11	-7.20148	0.001	0.035	2.83676e-07	ENSG00000145649	protein_coding	HSC vs other cells single cell significant results
MILR1	1.06862e-11	-2.01271	0.013	0.066	2.98135e-07	ENSG00000271605	protein_coding	HSC vs other cells single cell significant results
NFIA	1.07393e-11	1.24622	0.138	0.068	2.99616e-07	ENSG00000162599	protein_coding	HSC vs other cells single cell significant results
HVCN1	1.08552e-11	-1.70996	0.015	0.07	3.02849e-07	ENSG00000122986	protein_coding	HSC vs other cells single cell significant results
YBX3	1.11652e-11	0.752546	0.274	0.197	3.11498e-07	ENSG00000060138	protein_coding	HSC vs other cells single cell significant results
TFDP1	1.12411e-11	-1.02125	0.064	0.145	3.13614e-07	ENSG00000198176	protein_coding	HSC vs other cells single cell significant results
ANKRD36	1.12412e-11	0.869946	0.207	0.155	3.13618e-07	ENSG00000291582	protein_coding	HSC vs other cells single cell significant results
ANKRD36	1.12412e-11	0.869946	0.207	0.155	3.13618e-07	ENSG00000135976	protein_coding	HSC vs other cells single cell significant results
BTK	1.1998e-11	-0.720222	0.097	0.184	3.34733e-07	ENSG00000010671	protein_coding	HSC vs other cells single cell significant results
LRP1	1.20452e-11	-6.05453	0.001	0.043	3.3605e-07	ENSG00000123384	protein_coding	HSC vs other cells single cell significant results
NDUFAB1	1.23999e-11	-0.593106	0.099	0.183	3.45944e-07	ENSG00000004779	protein_coding	HSC vs other cells single cell significant results
CAPZB	1.25558e-11	-0.657572	0.207	0.323	3.50293e-07	ENSG00000077549	protein_coding	HSC vs other cells single cell significant results
SUCNR1	1.30447e-11	-1.33253	0.014	0.064	3.63934e-07	ENSG00000198829	protein_coding	HSC vs other cells single cell significant results
BCAN	1.33265e-11	5.00518	0.015	0	3.71796e-07	ENSG00000132692	protein_coding	HSC vs other cells single cell significant results
TRMT6	1.3332e-11	-1.39432	0.035	0.1	3.71951e-07	ENSG00000089195	protein_coding	HSC vs other cells single cell significant results
IFNAR2	1.37442e-11	-0.988867	0.07	0.148	3.8345e-07	ENSG00000159110	protein_coding	HSC vs other cells single cell significant results
STRBP	1.41535e-11	0.876511	0.179	0.131	3.9487e-07	ENSG00000165209	protein_coding	HSC vs other cells single cell significant results
CHCHD10	1.4242e-11	-1.96308	0.012	0.06	3.97338e-07	ENSG00000250479	protein_coding	HSC vs other cells single cell significant results
CHCHD10	1.4242e-11	-1.96308	0.012	0.06	3.97338e-07	ENSG00000273607	protein_coding	HSC vs other cells single cell significant results
ATP6V0D1	1.42447e-11	-1.56742	0.012	0.057	3.97412e-07	ENSG00000159720	protein_coding	HSC vs other cells single cell significant results
TBC1D1	1.45238e-11	-0.679501	0.063	0.132	4.05199e-07	ENSG00000065882	protein_coding	HSC vs other cells single cell significant results
RAB13	1.46811e-11	0.939647	0.164	0.109	4.09589e-07	ENSG00000143545	protein_coding	HSC vs other cells single cell significant results
IMPDH1	1.51941e-11	-1.87453	0.006	0.048	4.23899e-07	ENSG00000106348	protein_coding	HSC vs other cells single cell significant results
DTYMK	1.55658e-11	-1.3053	0.026	0.085	4.3427e-07	ENSG00000168393	protein_coding	HSC vs other cells single cell significant results
RABGAP1	1.56105e-11	1.19725	0.134	0.072	4.35517e-07	ENSG00000011454	protein_coding	HSC vs other cells single cell significant results
BST1	1.59368e-11	-1.85303	0.028	0.091	4.44621e-07	ENSG00000109743	protein_coding	HSC vs other cells single cell significant results
COPZ1	1.59984e-11	-0.784608	0.08	0.159	4.46339e-07	ENSG00000111481	protein_coding	HSC vs other cells single cell significant results
VMP1	1.62432e-11	-0.953252	0.173	0.284	4.5317e-07	ENSG00000062716	protein_coding	HSC vs other cells single cell significant results
PTPRC	1.64454e-11	-0.670828	0.523	0.619	4.58812e-07	ENSG00000262418	protein_coding	HSC vs other cells single cell significant results
PTPRC	1.64454e-11	-0.670828	0.523	0.619	4.58812e-07	ENSG00000081237	protein_coding	HSC vs other cells single cell significant results
CALU	1.68685e-11	-0.669181	0.086	0.162	4.70613e-07	ENSG00000128595	protein_coding	HSC vs other cells single cell significant results
CABLES1	1.74525e-11	2.55297	0.041	0.01	4.86908e-07	ENSG00000134508	protein_coding	HSC vs other cells single cell significant results
SHCBP1	1.80036e-11	-2.20471	0.014	0.066	5.02283e-07	ENSG00000171241	protein_coding	HSC vs other cells single cell significant results
IL12RB2	1.80465e-11	2.35997	0.041	0.009	5.0348e-07	ENSG00000081985	protein_coding	HSC vs other cells single cell significant results
NPDC1	1.84899e-11	1.19577	0.066	0.03	5.1585e-07	ENSG00000107281	protein_coding	HSC vs other cells single cell significant results
ITGAL	1.96277e-11	-1.27197	0.049	0.127	5.47595e-07	ENSG00000005844	protein_coding	HSC vs other cells single cell significant results
STOM	1.98407e-11	0.673604	0.253	0.196	5.53537e-07	ENSG00000148175	protein_coding	HSC vs other cells single cell significant results
RAP2B	2.07667e-11	-0.839808	0.081	0.164	5.79369e-07	ENSG00000181467	protein_coding	HSC vs other cells single cell significant results
QSOX1	2.09704e-11	-1.26384	0.028	0.087	5.85053e-07	ENSG00000116260	protein_coding	HSC vs other cells single cell significant results
ZWINT	2.10147e-11	-2.26482	0.006	0.049	5.86289e-07	ENSG00000122952	protein_coding	HSC vs other cells single cell significant results
CLIC2	2.16283e-11	1.72464	0.094	0.043	6.03407e-07	ENSG00000155962	protein_coding	HSC vs other cells single cell significant results
UQCRC1	2.20735e-11	-1.024	0.072	0.154	6.15829e-07	ENSG00000010256	protein_coding	HSC vs other cells single cell significant results
CNIH4	2.22191e-11	-1.06218	0.057	0.129	6.19891e-07	ENSG00000143771	protein_coding	HSC vs other cells single cell significant results
NT5DC2	2.25162e-11	-2.47326	0.006	0.048	6.2818e-07	ENSG00000168268	protein_coding	HSC vs other cells single cell significant results
KNL1	2.31719e-11	-1.23927	0.031	0.09	6.46472e-07	ENSG00000137812	protein_coding	HSC vs other cells single cell significant results
LILRB2	2.43373e-11	-3.32151	0.008	0.058	6.78985e-07	ENSG00000276146	protein_coding	HSC vs other cells single cell significant results
LILRB2	2.43373e-11	-3.32151	0.008	0.058	6.78985e-07	ENSG00000275463	protein_coding	HSC vs other cells single cell significant results
LILRB2	2.43373e-11	-3.32151	0.008	0.058	6.78985e-07	ENSG00000277751	protein_coding	HSC vs other cells single cell significant results
LILRB2	2.43373e-11	-3.32151	0.008	0.058	6.78985e-07	ENSG00000274513	protein_coding	HSC vs other cells single cell significant results
LILRB2	2.43373e-11	-3.32151	0.008	0.058	6.78985e-07	ENSG00000131042	protein_coding	HSC vs other cells single cell significant results
TRAPPC5	2.43977e-11	-0.995342	0.097	0.189	6.80671e-07	ENSG00000181029	protein_coding	HSC vs other cells single cell significant results
KLF13	2.46235e-11	-0.898424	0.044	0.109	6.8697e-07	ENSG00000275746	protein_coding	HSC vs other cells single cell significant results
KLF13	2.46235e-11	-0.898424	0.044	0.109	6.8697e-07	ENSG00000169926	protein_coding	HSC vs other cells single cell significant results
ATP11B	2.47503e-11	-0.800337	0.066	0.138	6.90509e-07	ENSG00000058063	protein_coding	HSC vs other cells single cell significant results
MAP3K1	2.53785e-11	-0.893298	0.086	0.169	7.08035e-07	ENSG00000095015	protein_coding	HSC vs other cells single cell significant results
RELT	2.66117e-11	-1.049	0.017	0.062	7.42441e-07	ENSG00000054967	protein_coding	HSC vs other cells single cell significant results
CSGALNACT2	2.70069e-11	-0.772627	0.115	0.205	7.53464e-07	ENSG00000169826	protein_coding	HSC vs other cells single cell significant results
ATP1A1	2.72089e-11	-0.722119	0.097	0.18	7.59101e-07	ENSG00000163399	protein_coding	HSC vs other cells single cell significant results
PPP1R18	2.77318e-11	-1.07733	0.034	0.093	7.7369e-07	ENSG00000230341	protein_coding	HSC vs other cells single cell significant results
PPP1R18	2.77318e-11	-1.07733	0.034	0.093	7.7369e-07	ENSG00000236428	protein_coding	HSC vs other cells single cell significant results
PPP1R18	2.77318e-11	-1.07733	0.034	0.093	7.7369e-07	ENSG00000234000	protein_coding	HSC vs other cells single cell significant results
PPP1R18	2.77318e-11	-1.07733	0.034	0.093	7.7369e-07	ENSG00000231247	protein_coding	HSC vs other cells single cell significant results
PPP1R18	2.77318e-11	-1.07733	0.034	0.093	7.7369e-07	ENSG00000225060	protein_coding	HSC vs other cells single cell significant results
PPP1R18	2.77318e-11	-1.07733	0.034	0.093	7.7369e-07	ENSG00000229998	protein_coding	HSC vs other cells single cell significant results
PPP1R18	2.77318e-11	-1.07733	0.034	0.093	7.7369e-07	ENSG00000146112	protein_coding	HSC vs other cells single cell significant results
PPP1R18	2.77318e-11	-1.07733	0.034	0.093	7.7369e-07	ENSG00000206485	protein_coding	HSC vs other cells single cell significant results
SULF2	2.77547e-11	-2.87522	0.008	0.054	7.74328e-07	ENSG00000196562	protein_coding	HSC vs other cells single cell significant results
TXNDC17	2.83559e-11	-0.71525	0.11	0.197	7.91102e-07	ENSG00000129235	protein_coding	HSC vs other cells single cell significant results
AP1S2	2.91559e-11	-1.15166	0.11	0.204	8.13422e-07	ENSG00000182287	protein_coding	HSC vs other cells single cell significant results
HM13	2.95795e-11	-1.08068	0.05	0.122	8.25237e-07	ENSG00000101294	protein_coding	HSC vs other cells single cell significant results
ZNF326	3.09597e-11	0.677314	0.268	0.223	8.63745e-07	ENSG00000162664	protein_coding	HSC vs other cells single cell significant results
UGCG	3.49073e-11	-1.58225	0.017	0.068	9.73878e-07	ENSG00000148154	protein_coding	HSC vs other cells single cell significant results
CX3CR1	3.50746e-11	-7.31335	0	0.032	9.78545e-07	ENSG00000168329	protein_coding	HSC vs other cells single cell significant results
SRA1	3.50801e-11	-1.25692	0.027	0.081	9.787e-07	ENSG00000213523	protein_coding	HSC vs other cells single cell significant results
PFKL	3.51965e-11	-0.873364	0.044	0.109	9.81947e-07	ENSG00000141959	protein_coding	HSC vs other cells single cell significant results
FAS	3.55234e-11	-1.85475	0.009	0.053	9.91066e-07	ENSG00000026103	protein_coding	HSC vs other cells single cell significant results
FAR1	3.55734e-11	-1.1915	0.063	0.138	9.92461e-07	ENSG00000197601	protein_coding	HSC vs other cells single cell significant results
FXYD5	3.58944e-11	-0.787364	0.08	0.158	1.00142e-06	ENSG00000089327	protein_coding	HSC vs other cells single cell significant results
AIF1	3.68769e-11	-0.741855	0.526	0.575	1.02883e-06	ENSG00000235588	protein_coding	HSC vs other cells single cell significant results
AIF1	3.68769e-11	-0.741855	0.526	0.575	1.02883e-06	ENSG00000234836	protein_coding	HSC vs other cells single cell significant results
AIF1	3.68769e-11	-0.741855	0.526	0.575	1.02883e-06	ENSG00000237727	protein_coding	HSC vs other cells single cell significant results
AIF1	3.68769e-11	-0.741855	0.526	0.575	1.02883e-06	ENSG00000235985	protein_coding	HSC vs other cells single cell significant results
AIF1	3.68769e-11	-0.741855	0.526	0.575	1.02883e-06	ENSG00000206428	protein_coding	HSC vs other cells single cell significant results
AIF1	3.68769e-11	-0.741855	0.526	0.575	1.02883e-06	ENSG00000204472	protein_coding	HSC vs other cells single cell significant results
GRK6	3.68797e-11	-1.6623	0.023	0.083	1.02891e-06	ENSG00000198055	protein_coding	HSC vs other cells single cell significant results
STT3A	3.70705e-11	-0.988272	0.034	0.091	1.03423e-06	ENSG00000134910	protein_coding	HSC vs other cells single cell significant results
HJURP	3.71303e-11	-1.86372	0.006	0.044	1.0359e-06	ENSG00000123485	protein_coding	HSC vs other cells single cell significant results
ACTN4	3.71459e-11	-0.636119	0.071	0.143	1.03633e-06	ENSG00000282844	protein_coding	HSC vs other cells single cell significant results
ACTN4	3.71459e-11	-0.636119	0.071	0.143	1.03633e-06	ENSG00000130402	protein_coding	HSC vs other cells single cell significant results
ARF3	3.72603e-11	-0.965344	0.075	0.157	1.03953e-06	ENSG00000134287	protein_coding	HSC vs other cells single cell significant results
FKBP15	3.7525e-11	-1.64691	0.023	0.08	1.04691e-06	ENSG00000119321	protein_coding	HSC vs other cells single cell significant results
IRF4	3.76444e-11	-5.37336	0.001	0.035	1.05024e-06	ENSG00000137265	protein_coding	HSC vs other cells single cell significant results
CD84	3.79667e-11	-0.661077	0.077	0.157	1.05923e-06	ENSG00000066294	protein_coding	HSC vs other cells single cell significant results
MXD3	3.82243e-11	-1.84822	0.014	0.063	1.06642e-06	ENSG00000213347	protein_coding	HSC vs other cells single cell significant results
MRPL17	3.85859e-11	-1.66869	0.012	0.059	1.07651e-06	ENSG00000158042	protein_coding	HSC vs other cells single cell significant results
TMPO	3.99266e-11	-0.707524	0.268	0.384	1.11391e-06	ENSG00000120802	protein_coding	HSC vs other cells single cell significant results
ATP13A3	4.039e-11	-0.797766	0.045	0.107	1.12684e-06	ENSG00000133657	protein_coding	HSC vs other cells single cell significant results
EFHC2	4.0575e-11	2.07778	0.041	0.009	1.132e-06	ENSG00000183690	protein_coding	HSC vs other cells single cell significant results
ACAA2	4.18246e-11	-0.700277	0.084	0.162	1.16686e-06	ENSG00000167315	protein_coding	HSC vs other cells single cell significant results
CENPX	4.23231e-11	-0.744623	0.031	0.084	1.18077e-06	ENSG00000169689	protein_coding	HSC vs other cells single cell significant results
ALDH16A1	4.36571e-11	-4.44326	0.003	0.039	1.21799e-06	ENSG00000161618	protein_coding	HSC vs other cells single cell significant results
YIF1B	4.37601e-11	-0.840976	0.019	0.064	1.22086e-06	ENSG00000167645	protein_coding	HSC vs other cells single cell significant results
RGS2	4.80586e-11	-1.4663	0.077	0.164	1.34079e-06	ENSG00000116741	protein_coding	HSC vs other cells single cell significant results
ATF6	5.22971e-11	0.588193	0.263	0.222	1.45904e-06	ENSG00000118217	protein_coding	HSC vs other cells single cell significant results
RANBP1	5.34077e-11	-0.660669	0.184	0.296	1.49002e-06	ENSG00000099901	protein_coding	HSC vs other cells single cell significant results
GIMAP7	5.42234e-11	-2.3158	0.021	0.079	1.51278e-06	ENSG00000179144	protein_coding	HSC vs other cells single cell significant results
PRKAR2A	5.43027e-11	-0.701397	0.075	0.145	1.51499e-06	ENSG00000114302	protein_coding	HSC vs other cells single cell significant results
PXK	5.50689e-11	-0.731471	0.076	0.147	1.53637e-06	ENSG00000168297	protein_coding	HSC vs other cells single cell significant results
MYD88	5.5304e-11	-1.78454	0.015	0.066	1.54292e-06	ENSG00000172936	protein_coding	HSC vs other cells single cell significant results
LSP1	5.79489e-11	-1.42786	0.032	0.096	1.61672e-06	ENSG00000288199	protein_coding	HSC vs other cells single cell significant results
LSP1	5.79489e-11	-1.42786	0.032	0.096	1.61672e-06	ENSG00000130592	protein_coding	HSC vs other cells single cell significant results
NCAPG	5.83449e-11	-1.23497	0.018	0.067	1.62776e-06	ENSG00000109805	protein_coding	HSC vs other cells single cell significant results
MRPL28	5.96147e-11	-1.34352	0.014	0.06	1.66319e-06	ENSG00000086504	protein_coding	HSC vs other cells single cell significant results
RXFP2	6.13746e-11	-6.74295	0	0.031	1.71229e-06	ENSG00000133105	protein_coding	HSC vs other cells single cell significant results
IDS	6.17715e-11	0.770707	0.263	0.168	1.72336e-06	ENSG00000010404	protein_coding	HSC vs other cells single cell significant results
TYMS	6.178e-11	-1.28218	0.023	0.077	1.7236e-06	ENSG00000176890	protein_coding	HSC vs other cells single cell significant results
KIF15	6.34576e-11	-1.33935	0.019	0.07	1.7704e-06	ENSG00000280610	protein_coding	HSC vs other cells single cell significant results
KIF15	6.34576e-11	-1.33935	0.019	0.07	1.7704e-06	ENSG00000163808	protein_coding	HSC vs other cells single cell significant results
DNMT1	6.43109e-11	-0.592249	0.156	0.254	1.79421e-06	ENSG00000130816	protein_coding	HSC vs other cells single cell significant results
CDC6	6.53586e-11	-2.01389	0.01	0.055	1.82344e-06	ENSG00000094804	protein_coding	HSC vs other cells single cell significant results
SSNA1	6.5501e-11	-1.14259	0.034	0.095	1.82741e-06	ENSG00000176101	protein_coding	HSC vs other cells single cell significant results
RAB29	6.55856e-11	-2.42147	0.01	0.059	1.82977e-06	ENSG00000117280	protein_coding	HSC vs other cells single cell significant results
SMC1A	6.67208e-11	-0.852218	0.113	0.21	1.86144e-06	ENSG00000072501	protein_coding	HSC vs other cells single cell significant results
LILRB3	6.67506e-11	-2.70933	0.01	0.061	1.86228e-06	ENSG00000277816	protein_coding	HSC vs other cells single cell significant results
LILRB3	6.67506e-11	-2.70933	0.01	0.061	1.86228e-06	ENSG00000274587	protein_coding	HSC vs other cells single cell significant results
LILRB3	6.67506e-11	-2.70933	0.01	0.061	1.86228e-06	ENSG00000275019	protein_coding	HSC vs other cells single cell significant results
LILRB3	6.67506e-11	-2.70933	0.01	0.061	1.86228e-06	ENSG00000204577	protein_coding	HSC vs other cells single cell significant results
GRHPR	6.77218e-11	-0.63105	0.048	0.107	1.88937e-06	ENSG00000137106	protein_coding	HSC vs other cells single cell significant results
ZMIZ1	6.88288e-11	0.802714	0.205	0.138	1.92026e-06	ENSG00000108175	protein_coding	HSC vs other cells single cell significant results
PCMT1	7.07791e-11	-0.799513	0.095	0.178	1.97467e-06	ENSG00000120265	protein_coding	HSC vs other cells single cell significant results
ARID1B	7.09096e-11	0.708659	0.211	0.172	1.97831e-06	ENSG00000049618	protein_coding	HSC vs other cells single cell significant results
LIMA1	7.36808e-11	0.981841	0.143	0.086	2.05562e-06	ENSG00000050405	protein_coding	HSC vs other cells single cell significant results
MRPS12	8.35918e-11	-1.76825	0.019	0.074	2.33213e-06	ENSG00000283018	protein_coding	HSC vs other cells single cell significant results
MRPS12	8.35918e-11	-1.76825	0.019	0.074	2.33213e-06	ENSG00000128626	protein_coding	HSC vs other cells single cell significant results
CD55	8.75876e-11	-0.840128	0.137	0.233	2.44361e-06	ENSG00000196352	protein_coding	HSC vs other cells single cell significant results
TRIB1	9.37111e-11	-2.14817	0.015	0.07	2.61444e-06	ENSG00000173334	protein_coding	HSC vs other cells single cell significant results
RB1	9.39769e-11	-0.75317	0.091	0.175	2.62186e-06	ENSG00000139687	protein_coding	HSC vs other cells single cell significant results
GSTO1	9.54593e-11	-0.588292	0.218	0.327	2.66322e-06	ENSG00000148834	protein_coding	HSC vs other cells single cell significant results
CSF2RA	9.78298e-11	-1.21881	0.019	0.068	2.72935e-06	ENSG00000292357	protein_coding	HSC vs other cells single cell significant results
CSF2RA	9.78298e-11	-1.21881	0.019	0.068	2.72935e-06	ENSG00000198223	protein_coding	HSC vs other cells single cell significant results
SPTSSA	9.83631e-11	-1.45846	0.041	0.109	2.74423e-06	ENSG00000165389	protein_coding	HSC vs other cells single cell significant results
MAST4	1.04736e-10	0.942882	0.113	0.055	2.92204e-06	ENSG00000069020	protein_coding	HSC vs other cells single cell significant results
KIAA1143	1.0504e-10	0.692561	0.281	0.223	2.93052e-06	ENSG00000281665	protein_coding	HSC vs other cells single cell significant results
KIAA1143	1.0504e-10	0.692561	0.281	0.223	2.93052e-06	ENSG00000163807	protein_coding	HSC vs other cells single cell significant results
KIF11	1.06602e-10	-1.00522	0.044	0.108	2.9741e-06	ENSG00000138160	protein_coding	HSC vs other cells single cell significant results
SQOR	1.06857e-10	-1.4265	0.03	0.089	2.98122e-06	ENSG00000137767	protein_coding	HSC vs other cells single cell significant results
ARRDC1	1.07148e-10	-1.39244	0.024	0.08	2.98933e-06	ENSG00000197070	protein_coding	HSC vs other cells single cell significant results
PSMD8	1.10803e-10	-0.818646	0.084	0.166	3.09128e-06	ENSG00000099341	protein_coding	HSC vs other cells single cell significant results
AURKB	1.11685e-10	-0.913459	0.004	0.03	3.1159e-06	ENSG00000178999	protein_coding	HSC vs other cells single cell significant results
LYAR	1.14584e-10	-0.840645	0.052	0.118	3.19677e-06	ENSG00000145220	protein_coding	HSC vs other cells single cell significant results
TRIM14	1.15561e-10	-0.859091	0.05	0.114	3.22404e-06	ENSG00000106785	protein_coding	HSC vs other cells single cell significant results
ATP11A	1.17819e-10	-1.92398	0.014	0.062	3.28703e-06	ENSG00000068650	protein_coding	HSC vs other cells single cell significant results
SLC16A3	1.18477e-10	-2.49715	0.004	0.041	3.30539e-06	ENSG00000141526	protein_coding	HSC vs other cells single cell significant results
MRPS5	1.20782e-10	-0.844885	0.079	0.155	3.36969e-06	ENSG00000144029	protein_coding	HSC vs other cells single cell significant results
GCA	1.24802e-10	-1.03492	0.057	0.131	3.48186e-06	ENSG00000115271	protein_coding	HSC vs other cells single cell significant results
IFI27L2	1.24832e-10	-1.0993	0.062	0.133	3.48267e-06	ENSG00000276879	protein_coding	HSC vs other cells single cell significant results
IFI27L2	1.24832e-10	-1.0993	0.062	0.133	3.48267e-06	ENSG00000119632	protein_coding	HSC vs other cells single cell significant results
NPTN	1.25958e-10	-0.941505	0.037	0.096	3.5141e-06	ENSG00000156642	protein_coding	HSC vs other cells single cell significant results
MESD	1.27132e-10	-0.596374	0.075	0.146	3.54685e-06	ENSG00000117899	protein_coding	HSC vs other cells single cell significant results
EFR3A	1.28715e-10	-0.962043	0.046	0.11	3.59103e-06	ENSG00000132294	protein_coding	HSC vs other cells single cell significant results
MANF	1.31019e-10	-1.46571	0.037	0.102	3.65531e-06	ENSG00000145050	protein_coding	HSC vs other cells single cell significant results
DIAPH1	1.31045e-10	-0.677484	0.174	0.277	3.65604e-06	ENSG00000131504	protein_coding	HSC vs other cells single cell significant results
ASPM	1.32881e-10	-0.927048	0.044	0.105	3.70725e-06	ENSG00000066279	protein_coding	HSC vs other cells single cell significant results
TXNDC11	1.35378e-10	-2.35575	0.012	0.057	3.7769e-06	ENSG00000153066	protein_coding	HSC vs other cells single cell significant results
IRF7	1.37427e-10	-2.45078	0.008	0.051	3.83407e-06	ENSG00000276561	protein_coding	HSC vs other cells single cell significant results
IRF7	1.37427e-10	-2.45078	0.008	0.051	3.83407e-06	ENSG00000185507	protein_coding	HSC vs other cells single cell significant results
BCL6	1.42741e-10	-2.78098	0.013	0.067	3.98233e-06	ENSG00000113916	protein_coding	HSC vs other cells single cell significant results
ZDHHC12	1.43674e-10	-2.01572	0.008	0.048	4.00837e-06	ENSG00000160446	protein_coding	HSC vs other cells single cell significant results
COMT	1.43702e-10	-0.622523	0.106	0.19	4.00914e-06	ENSG00000093010	protein_coding	HSC vs other cells single cell significant results
C5orf15	1.44734e-10	-1.33328	0.017	0.063	4.03792e-06	ENSG00000113583	protein_coding	HSC vs other cells single cell significant results
PRC1	1.44783e-10	-0.921598	0.053	0.117	4.03931e-06	ENSG00000198901	protein_coding	HSC vs other cells single cell significant results
SHKBP1	1.4698e-10	-2.02325	0.018	0.072	4.1006e-06	ENSG00000160410	protein_coding	HSC vs other cells single cell significant results
FGD5	1.47279e-10	3.14116	0.022	0.002	4.10893e-06	ENSG00000154783	protein_coding	HSC vs other cells single cell significant results
APOBEC3C	1.55777e-10	-1.41001	0.023	0.078	4.34602e-06	ENSG00000244509	protein_coding	HSC vs other cells single cell significant results
ZNF667	1.5929e-10	2.04189	0.057	0.018	4.44402e-06	ENSG00000198046	protein_coding	HSC vs other cells single cell significant results
KIF23	1.61302e-10	-1.79558	0.009	0.051	4.50015e-06	ENSG00000137807	protein_coding	HSC vs other cells single cell significant results
TMEM165	1.61993e-10	-0.713234	0.081	0.158	4.51945e-06	ENSG00000134851	protein_coding	HSC vs other cells single cell significant results
NDUFS7	1.65388e-10	-1.12098	0.05	0.118	4.61417e-06	ENSG00000115286	protein_coding	HSC vs other cells single cell significant results
EPM2AIP1	1.66953e-10	0.825589	0.196	0.137	4.65783e-06	ENSG00000178567	protein_coding	HSC vs other cells single cell significant results
SMIM3	1.6882e-10	-0.735278	0.066	0.132	4.7099e-06	ENSG00000256235	protein_coding	HSC vs other cells single cell significant results
RHOU	1.70712e-10	-6.52384	0	0.027	4.76269e-06	ENSG00000284984	protein_coding	HSC vs other cells single cell significant results
RHOU	1.70712e-10	-6.52384	0	0.027	4.76269e-06	ENSG00000116574	protein_coding	HSC vs other cells single cell significant results
TMEM9B	1.71312e-10	-1.26573	0.043	0.108	4.77943e-06	ENSG00000175348	protein_coding	HSC vs other cells single cell significant results
SND1	1.82512e-10	-0.984235	0.044	0.105	5.0919e-06	ENSG00000197157	protein_coding	HSC vs other cells single cell significant results
CSNK2B	1.83579e-10	-1.15813	0.044	0.109	5.12167e-06	ENSG00000204435	protein_coding	HSC vs other cells single cell significant results
CSNK2B	1.83579e-10	-1.15813	0.044	0.109	5.12167e-06	ENSG00000230700	protein_coding	HSC vs other cells single cell significant results
CSNK2B	1.83579e-10	-1.15813	0.044	0.109	5.12167e-06	ENSG00000224774	protein_coding	HSC vs other cells single cell significant results
CSNK2B	1.83579e-10	-1.15813	0.044	0.109	5.12167e-06	ENSG00000228875	protein_coding	HSC vs other cells single cell significant results
CSNK2B	1.83579e-10	-1.15813	0.044	0.109	5.12167e-06	ENSG00000232960	protein_coding	HSC vs other cells single cell significant results
CSNK2B	1.83579e-10	-1.15813	0.044	0.109	5.12167e-06	ENSG00000224398	protein_coding	HSC vs other cells single cell significant results
CSNK2B	1.83579e-10	-1.15813	0.044	0.109	5.12167e-06	ENSG00000206406	protein_coding	HSC vs other cells single cell significant results
UBE2D1	1.92477e-10	-1.55352	0.04	0.105	5.3699e-06	ENSG00000072401	protein_coding	HSC vs other cells single cell significant results
RPS6KA1	1.98322e-10	-1.86954	0.014	0.064	5.53299e-06	ENSG00000281877	protein_coding	HSC vs other cells single cell significant results
RPS6KA1	1.98322e-10	-1.86954	0.014	0.064	5.53299e-06	ENSG00000117676	protein_coding	HSC vs other cells single cell significant results
CCDC69	2.00256e-10	-1.055	0.082	0.161	5.58693e-06	ENSG00000198624	protein_coding	HSC vs other cells single cell significant results
ANK1	2.05193e-10	-6.45449	0	0.029	5.72469e-06	ENSG00000029534	protein_coding	HSC vs other cells single cell significant results
TEC	2.11652e-10	1.12453	0.131	0.079	5.90488e-06	ENSG00000135605	protein_coding	HSC vs other cells single cell significant results
SPPL2A	2.1429e-10	-1.01278	0.022	0.07	5.97849e-06	ENSG00000138600	protein_coding	HSC vs other cells single cell significant results
POLD3	2.19384e-10	-1.10585	0.04	0.102	6.1206e-06	ENSG00000077514	protein_coding	HSC vs other cells single cell significant results
NAGK	2.19597e-10	-1.50838	0.022	0.078	6.12653e-06	ENSG00000124357	protein_coding	HSC vs other cells single cell significant results
WBP1L	2.25378e-10	-2.16489	0.006	0.047	6.28783e-06	ENSG00000166272	protein_coding	HSC vs other cells single cell significant results
MKNK2	2.25704e-10	-0.92643	0.041	0.101	6.29691e-06	ENSG00000099875	protein_coding	HSC vs other cells single cell significant results
TRIM38	2.26753e-10	-0.958055	0.068	0.142	6.32618e-06	ENSG00000112343	protein_coding	HSC vs other cells single cell significant results
RAB32	2.46588e-10	-1.18859	0.035	0.094	6.87957e-06	ENSG00000118508	protein_coding	HSC vs other cells single cell significant results
SLC1A5	2.54171e-10	-1.34833	0.008	0.043	7.09112e-06	ENSG00000105281	protein_coding	HSC vs other cells single cell significant results
AKT3	2.57109e-10	1.08139	0.133	0.064	7.17307e-06	ENSG00000275199	protein_coding	HSC vs other cells single cell significant results
AKT3	2.57109e-10	1.08139	0.133	0.064	7.17307e-06	ENSG00000117020	protein_coding	HSC vs other cells single cell significant results
CTBP1	2.61826e-10	-0.603104	0.082	0.155	7.30469e-06	ENSG00000159692	protein_coding	HSC vs other cells single cell significant results
ARSA	2.70133e-10	-0.796014	0.071	0.14	7.53644e-06	ENSG00000100299	protein_coding	HSC vs other cells single cell significant results
SPI1	2.71566e-10	-2.09601	0.013	0.062	7.57642e-06	ENSG00000066336	protein_coding	HSC vs other cells single cell significant results
LPXN	2.77979e-10	-1.55705	0.017	0.065	7.75532e-06	ENSG00000110031	protein_coding	HSC vs other cells single cell significant results
CENPN	2.84478e-10	-0.816423	0.036	0.09	7.93665e-06	ENSG00000291964	protein_coding	HSC vs other cells single cell significant results
CENPN	2.84478e-10	-0.816423	0.036	0.09	7.93665e-06	ENSG00000166451	protein_coding	HSC vs other cells single cell significant results
HMMR	2.934e-10	-1.60804	0.019	0.069	8.18557e-06	ENSG00000072571	protein_coding	HSC vs other cells single cell significant results
ZYX	2.95926e-10	-1.08678	0.048	0.115	8.25603e-06	ENSG00000285443	protein_coding	HSC vs other cells single cell significant results
ZYX	2.95926e-10	-1.08678	0.048	0.115	8.25603e-06	ENSG00000159840	protein_coding	HSC vs other cells single cell significant results
TIMP3	2.97075e-10	2.66047	0.034	0.007	8.28809e-06	ENSG00000100234	protein_coding	HSC vs other cells single cell significant results
ADPGK	2.981e-10	-0.946651	0.055	0.123	8.31668e-06	ENSG00000159322	protein_coding	HSC vs other cells single cell significant results
UBE2J2	2.99151e-10	-1.03005	0.028	0.083	8.34603e-06	ENSG00000160087	protein_coding	HSC vs other cells single cell significant results
ADRM1	3.02079e-10	-1.0182	0.027	0.079	8.42771e-06	ENSG00000130706	protein_coding	HSC vs other cells single cell significant results
CDKN3	3.04123e-10	-1.73661	0.013	0.058	8.48472e-06	ENSG00000100526	protein_coding	HSC vs other cells single cell significant results
ARAP1	3.05718e-10	-1.7401	0.014	0.063	8.52922e-06	ENSG00000186635	protein_coding	HSC vs other cells single cell significant results
PSENEN	3.14288e-10	-0.777446	0.035	0.085	8.76831e-06	ENSG00000205155	protein_coding	HSC vs other cells single cell significant results
AGFG1	3.19246e-10	-0.92129	0.058	0.123	8.90666e-06	ENSG00000173744	protein_coding	HSC vs other cells single cell significant results
SMIM27	3.22694e-10	0.9452	0.159	0.093	9.00284e-06	ENSG00000235453	protein_coding	HSC vs other cells single cell significant results
ABCB1	3.27107e-10	1.65865	0.059	0.018	9.12595e-06	ENSG00000085563	protein_coding	HSC vs other cells single cell significant results
TES	3.29624e-10	-0.62175	0.122	0.208	9.19618e-06	ENSG00000135269	protein_coding	HSC vs other cells single cell significant results
ADI1	3.34646e-10	-0.675116	0.095	0.174	9.3363e-06	ENSG00000280830	protein_coding	HSC vs other cells single cell significant results
ADI1	3.34646e-10	-0.675116	0.095	0.174	9.3363e-06	ENSG00000182551	protein_coding	HSC vs other cells single cell significant results
SCIMP	3.41519e-10	-2.94341	0.006	0.051	9.52804e-06	ENSG00000161929	protein_coding	HSC vs other cells single cell significant results
RBL1	3.47254e-10	-0.725528	0.036	0.088	9.68803e-06	ENSG00000080839	protein_coding	HSC vs other cells single cell significant results
RNF166	3.51121e-10	-1.46116	0.027	0.087	9.79592e-06	ENSG00000158717	protein_coding	HSC vs other cells single cell significant results
PTPRA	3.53959e-10	-0.600637	0.079	0.15	9.87509e-06	ENSG00000132670	protein_coding	HSC vs other cells single cell significant results
RPA2	3.56266e-10	-0.691129	0.05	0.108	9.93947e-06	ENSG00000117748	protein_coding	HSC vs other cells single cell significant results
CCR2	3.57256e-10	-4.21011	0.001	0.033	9.9671e-06	ENSG00000121807	protein_coding	HSC vs other cells single cell significant results
MLH3	3.6585e-10	1.21181	0.112	0.057	1.02069e-05	ENSG00000119684	protein_coding	HSC vs other cells single cell significant results
SLC25A37	3.67488e-10	-0.62682	0.189	0.291	1.02526e-05	ENSG00000147454	protein_coding	HSC vs other cells single cell significant results
BEX5	3.68576e-10	2.83528	0.028	0.004	1.02829e-05	ENSG00000291824	protein_coding	HSC vs other cells single cell significant results
BEX5	3.68576e-10	2.83528	0.028	0.004	1.02829e-05	ENSG00000184515	protein_coding	HSC vs other cells single cell significant results
CHMP2A	3.74243e-10	-0.757423	0.075	0.146	1.0441e-05	ENSG00000130724	protein_coding	HSC vs other cells single cell significant results
DAZAP1	3.80654e-10	-0.596679	0.071	0.137	1.06199e-05	ENSG00000071626	protein_coding	HSC vs other cells single cell significant results
ARV1	3.83484e-10	-1.6745	0.018	0.069	1.06988e-05	ENSG00000173409	protein_coding	HSC vs other cells single cell significant results
PGLS	3.85311e-10	-0.644916	0.081	0.156	1.07498e-05	ENSG00000130313	protein_coding	HSC vs other cells single cell significant results
CRYBG1	3.89117e-10	-1.17784	0.061	0.133	1.0856e-05	ENSG00000112297	protein_coding	HSC vs other cells single cell significant results
BCL2L11	3.93767e-10	-1.7477	0.009	0.048	1.09857e-05	ENSG00000153094	protein_coding	HSC vs other cells single cell significant results
FAM117A	3.93947e-10	1.1754	0.122	0.063	1.09907e-05	ENSG00000121104	protein_coding	HSC vs other cells single cell significant results
RB1CC1	4.06438e-10	0.711257	0.299	0.224	1.13392e-05	ENSG00000023287	protein_coding	HSC vs other cells single cell significant results
MVP	4.16324e-10	-2.00526	0.009	0.051	1.1615e-05	ENSG00000013364	protein_coding	HSC vs other cells single cell significant results
ZBTB7A	4.24314e-10	-0.842225	0.058	0.124	1.18379e-05	ENSG00000178951	protein_coding	HSC vs other cells single cell significant results
CTDSP1	4.25321e-10	-0.916331	0.044	0.105	1.1866e-05	ENSG00000144579	protein_coding	HSC vs other cells single cell significant results
CCDC50	4.38117e-10	-1.2458	0.039	0.098	1.2223e-05	ENSG00000152492	protein_coding	HSC vs other cells single cell significant results
ARPC1A	4.49903e-10	-1.43467	0.018	0.064	1.25518e-05	ENSG00000241685	protein_coding	HSC vs other cells single cell significant results
TUBB6	4.57134e-10	-0.737753	0.03	0.077	1.27536e-05	ENSG00000176014	protein_coding	HSC vs other cells single cell significant results
NLRP3	4.57259e-10	-1.65401	0.018	0.067	1.27571e-05	ENSG00000162711	protein_coding	HSC vs other cells single cell significant results
NEDD9	4.78597e-10	-1.78209	0.009	0.048	1.33524e-05	ENSG00000111859	protein_coding	HSC vs other cells single cell significant results
SMC6	4.83142e-10	-0.658914	0.057	0.117	1.34792e-05	ENSG00000163029	protein_coding	HSC vs other cells single cell significant results
ATP6V1A	5.01268e-10	-0.973801	0.059	0.132	1.39849e-05	ENSG00000114573	protein_coding	HSC vs other cells single cell significant results
LMNA	5.05341e-10	-0.910656	0.088	0.166	1.40985e-05	ENSG00000160789	protein_coding	HSC vs other cells single cell significant results
THBS1	5.11574e-10	-2.5232	0.021	0.082	1.42724e-05	ENSG00000137801	protein_coding	HSC vs other cells single cell significant results
POU2F2	5.1337e-10	-1.14275	0.036	0.099	1.43225e-05	ENSG00000028277	protein_coding	HSC vs other cells single cell significant results
DNAJC13	5.2103e-10	-0.786307	0.09	0.17	1.45362e-05	ENSG00000138246	protein_coding	HSC vs other cells single cell significant results
TWF2	5.23664e-10	-1.1803	0.043	0.106	1.46097e-05	ENSG00000247596	protein_coding	HSC vs other cells single cell significant results
FLII	5.24801e-10	-1.06933	0.063	0.136	1.46414e-05	ENSG00000284571	protein_coding	HSC vs other cells single cell significant results
FLII	5.24801e-10	-1.06933	0.063	0.136	1.46414e-05	ENSG00000177731	protein_coding	HSC vs other cells single cell significant results
TOR1A	5.35357e-10	-0.903864	0.032	0.083	1.49359e-05	ENSG00000136827	protein_coding	HSC vs other cells single cell significant results
SLC25A27	5.43549e-10	2.94452	0.023	0.003	1.51645e-05	ENSG00000153291	protein_coding	HSC vs other cells single cell significant results
NCF1	5.56522e-10	-4.14974	0.003	0.04	1.55264e-05	ENSG00000158517	protein_coding	HSC vs other cells single cell significant results
TMEM70	5.61256e-10	-0.664149	0.366	0.487	1.56585e-05	ENSG00000175606	protein_coding	HSC vs other cells single cell significant results
SP100	5.70031e-10	-0.643648	0.259	0.373	1.59033e-05	ENSG00000067066	protein_coding	HSC vs other cells single cell significant results
MRC1	5.72899e-10	-2.16297	0.008	0.047	1.59833e-05	ENSG00000260314	protein_coding	HSC vs other cells single cell significant results
HNRNPUL2	5.75863e-10	-0.69005	0.085	0.16	1.6066e-05	ENSG00000214753	protein_coding	HSC vs other cells single cell significant results
TPRKB	5.89072e-10	0.69411	0.263	0.211	1.64345e-05	ENSG00000291480	protein_coding	HSC vs other cells single cell significant results
TPRKB	5.89072e-10	0.69411	0.263	0.211	1.64345e-05	ENSG00000144034	protein_coding	HSC vs other cells single cell significant results
ACER3	5.98338e-10	-1.18731	0.022	0.068	1.6693e-05	ENSG00000078124	protein_coding	HSC vs other cells single cell significant results
PRDM1	6.01276e-10	-3.17419	0.005	0.04	1.6775e-05	ENSG00000057657	protein_coding	HSC vs other cells single cell significant results
ST6GAL2	6.17003e-10	2.29485	0.039	0.011	1.72138e-05	ENSG00000144057	protein_coding	HSC vs other cells single cell significant results
RABL6	6.55348e-10	-0.72095	0.073	0.143	1.82836e-05	ENSG00000196642	protein_coding	HSC vs other cells single cell significant results
TMED5	6.71977e-10	-0.695886	0.077	0.146	1.87475e-05	ENSG00000117500	protein_coding	HSC vs other cells single cell significant results
ACTN1	6.73774e-10	-1.08881	0.04	0.099	1.87976e-05	ENSG00000072110	protein_coding	HSC vs other cells single cell significant results
EZR	6.74208e-10	-0.756808	0.189	0.29	1.88097e-05	ENSG00000092820	protein_coding	HSC vs other cells single cell significant results
KLRK1	6.82039e-10	-4.39241	0.001	0.034	1.90282e-05	ENSG00000213809	protein_coding	HSC vs other cells single cell significant results
PREX1	6.99959e-10	-1.12673	0.05	0.118	1.95281e-05	ENSG00000124126	protein_coding	HSC vs other cells single cell significant results
ANO6	7.06231e-10	-0.928409	0.032	0.086	1.97031e-05	ENSG00000177119	protein_coding	HSC vs other cells single cell significant results
IFNAR1	7.15298e-10	-0.645261	0.12	0.205	1.99561e-05	ENSG00000142166	protein_coding	HSC vs other cells single cell significant results
ATG7	7.18198e-10	-2.26141	0.003	0.032	2.0037e-05	ENSG00000197548	protein_coding	HSC vs other cells single cell significant results
VASP	7.35812e-10	-0.758933	0.117	0.204	2.05284e-05	ENSG00000125753	protein_coding	HSC vs other cells single cell significant results
KCNE3	7.41689e-10	-1.80732	0.018	0.07	2.06924e-05	ENSG00000175538	protein_coding	HSC vs other cells single cell significant results
PIBF1	7.59582e-10	0.857694	0.183	0.127	2.11916e-05	ENSG00000083535	protein_coding	HSC vs other cells single cell significant results
EGLN3	7.60012e-10	2.87382	0.023	0.003	2.12036e-05	ENSG00000129521	protein_coding	HSC vs other cells single cell significant results
GGNBP2	7.62369e-10	-0.709919	0.131	0.221	2.12693e-05	ENSG00000275099	protein_coding	HSC vs other cells single cell significant results
GGNBP2	7.62369e-10	-0.709919	0.131	0.221	2.12693e-05	ENSG00000278311	protein_coding	HSC vs other cells single cell significant results
ZNF385D	7.87351e-10	3.23331	0.023	0.003	2.19663e-05	ENSG00000151789	protein_coding	HSC vs other cells single cell significant results
FERMT3	7.8741e-10	-0.926769	0.095	0.183	2.1968e-05	ENSG00000149781	protein_coding	HSC vs other cells single cell significant results
NDUFA5	8.02487e-10	0.588874	0.302	0.246	2.23886e-05	ENSG00000128609	protein_coding	HSC vs other cells single cell significant results
FEN1	8.12349e-10	-0.986873	0.022	0.068	2.26637e-05	ENSG00000168496	protein_coding	HSC vs other cells single cell significant results
GNPDA1	8.26565e-10	-2.23556	0.01	0.053	2.30603e-05	ENSG00000113552	protein_coding	HSC vs other cells single cell significant results
CCDC59	8.3587e-10	0.704044	0.202	0.165	2.33199e-05	ENSG00000133773	protein_coding	HSC vs other cells single cell significant results
DBNL	8.39353e-10	-1.09735	0.03	0.083	2.34171e-05	ENSG00000136279	protein_coding	HSC vs other cells single cell significant results
ARHGAP18	8.57148e-10	-1.64678	0.024	0.08	2.39136e-05	ENSG00000146376	protein_coding	HSC vs other cells single cell significant results
IFT74	8.58556e-10	1.08512	0.124	0.077	2.39528e-05	ENSG00000096872	protein_coding	HSC vs other cells single cell significant results
ZNF185	8.69782e-10	-1.77781	0.008	0.044	2.42661e-05	ENSG00000292196	protein_coding	HSC vs other cells single cell significant results
ZNF185	8.69782e-10	-1.77781	0.008	0.044	2.42661e-05	ENSG00000147394	protein_coding	HSC vs other cells single cell significant results
EGLN2	8.79084e-10	-1.94628	0.012	0.056	2.45256e-05	ENSG00000269858	protein_coding	HSC vs other cells single cell significant results
SERPINB2	8.8656e-10	-4.21065	0.004	0.04	2.47341e-05	ENSG00000197632	protein_coding	HSC vs other cells single cell significant results
MYBL2	9.34538e-10	-1.88719	0.003	0.03	2.60727e-05	ENSG00000101057	protein_coding	HSC vs other cells single cell significant results
TMEM50A	9.38035e-10	-0.630045	0.106	0.185	2.61703e-05	ENSG00000183726	protein_coding	HSC vs other cells single cell significant results
PLTP	9.84305e-10	-1.08343	0.027	0.077	2.74611e-05	ENSG00000100979	protein_coding	HSC vs other cells single cell significant results
APOL6	1.01402e-09	-1.27855	0.068	0.144	2.82901e-05	ENSG00000221963	protein_coding	HSC vs other cells single cell significant results
PSMC5	1.0437e-09	-0.64408	0.085	0.159	2.91182e-05	ENSG00000087191	protein_coding	HSC vs other cells single cell significant results
NCAPD2	1.05284e-09	-1.00546	0.037	0.096	2.93733e-05	ENSG00000010292	protein_coding	HSC vs other cells single cell significant results
PSIP1	1.09772e-09	0.590013	0.336	0.263	3.06252e-05	ENSG00000164985	protein_coding	HSC vs other cells single cell significant results
MRPL3	1.12267e-09	-0.90004	0.079	0.156	3.13212e-05	ENSG00000114686	protein_coding	HSC vs other cells single cell significant results
FAM234A	1.20064e-09	-0.749542	0.032	0.082	3.34966e-05	ENSG00000167930	protein_coding	HSC vs other cells single cell significant results
PLXNB2	1.22095e-09	-1.04148	0.018	0.061	3.40634e-05	ENSG00000196576	protein_coding	HSC vs other cells single cell significant results
ELMO1	1.22477e-09	0.910064	0.164	0.117	3.41699e-05	ENSG00000155849	protein_coding	HSC vs other cells single cell significant results
ICE2	1.22924e-09	0.787376	0.206	0.151	3.42946e-05	ENSG00000128915	protein_coding	HSC vs other cells single cell significant results
ADCY7	1.25599e-09	-0.826381	0.041	0.099	3.50408e-05	ENSG00000121281	protein_coding	HSC vs other cells single cell significant results
LUZP1	1.27342e-09	0.813958	0.166	0.125	3.55271e-05	ENSG00000169641	protein_coding	HSC vs other cells single cell significant results
LRRK2	1.29308e-09	-3.35782	0.005	0.044	3.60757e-05	ENSG00000188906	protein_coding	HSC vs other cells single cell significant results
MOSPD2	1.31748e-09	-1.11574	0.018	0.06	3.67563e-05	ENSG00000130150	protein_coding	HSC vs other cells single cell significant results
LASP1	1.38375e-09	-1.15214	0.052	0.119	3.86053e-05	ENSG00000002834	protein_coding	HSC vs other cells single cell significant results
ATP2C1	1.38599e-09	0.856644	0.174	0.126	3.86678e-05	ENSG00000017260	protein_coding	HSC vs other cells single cell significant results
NUP62	1.38978e-09	-0.824177	0.048	0.108	3.87734e-05	ENSG00000213024	protein_coding	HSC vs other cells single cell significant results
DOK1	1.48563e-09	-1.1772	0.01	0.047	4.14477e-05	ENSG00000115325	protein_coding	HSC vs other cells single cell significant results
GSN	1.55064e-09	-0.848874	0.066	0.136	4.32612e-05	ENSG00000148180	protein_coding	HSC vs other cells single cell significant results
KIFC1	1.58192e-09	-2.6655	0.003	0.033	4.41341e-05	ENSG00000233450	protein_coding	HSC vs other cells single cell significant results
KIFC1	1.58192e-09	-2.6655	0.003	0.033	4.41341e-05	ENSG00000204197	protein_coding	HSC vs other cells single cell significant results
KIFC1	1.58192e-09	-2.6655	0.003	0.033	4.41341e-05	ENSG00000237649	protein_coding	HSC vs other cells single cell significant results
MRPS26	1.58398e-09	-1.60597	0.015	0.063	4.41914e-05	ENSG00000125901	protein_coding	HSC vs other cells single cell significant results
RAB1B	1.58621e-09	-0.787886	0.053	0.115	4.42537e-05	ENSG00000174903	protein_coding	HSC vs other cells single cell significant results
NDUFS2	1.59486e-09	-1.14993	0.035	0.092	4.44949e-05	ENSG00000158864	protein_coding	HSC vs other cells single cell significant results
LIME1	1.75848e-09	-1.82052	0.009	0.047	4.90598e-05	ENSG00000203896	protein_coding	HSC vs other cells single cell significant results
RAVER2	1.81472e-09	1.48135	0.079	0.041	5.06289e-05	ENSG00000162437	protein_coding	HSC vs other cells single cell significant results
B4GALT5	1.82679e-09	-1.0715	0.022	0.067	5.09656e-05	ENSG00000158470	protein_coding	HSC vs other cells single cell significant results
RIMKLB	1.90782e-09	1.00737	0.125	0.073	5.32262e-05	ENSG00000166532	protein_coding	HSC vs other cells single cell significant results
MYCBP	1.9348e-09	-0.938721	0.05	0.112	5.39788e-05	ENSG00000214114	protein_coding	HSC vs other cells single cell significant results
PSMB3	1.9925e-09	-0.633005	0.155	0.246	5.55888e-05	ENSG00000275903	protein_coding	HSC vs other cells single cell significant results
PSMB3	1.9925e-09	-0.633005	0.155	0.246	5.55888e-05	ENSG00000277791	protein_coding	HSC vs other cells single cell significant results
TUBA4A	2.00093e-09	-2.26748	0.01	0.051	5.58239e-05	ENSG00000127824	protein_coding	HSC vs other cells single cell significant results
HOXB6	2.01254e-09	-4.32559	0.001	0.033	5.61479e-05	ENSG00000108511	protein_coding	HSC vs other cells single cell significant results
BAX	2.0326e-09	-1.37059	0.024	0.076	5.67076e-05	ENSG00000087088	protein_coding	HSC vs other cells single cell significant results
SHTN1	2.0446e-09	-2.47588	0.015	0.06	5.70422e-05	ENSG00000187164	protein_coding	HSC vs other cells single cell significant results
PPP4C	2.08481e-09	-0.759606	0.062	0.13	5.81641e-05	ENSG00000149923	protein_coding	HSC vs other cells single cell significant results
POP4	2.17246e-09	-1.33432	0.023	0.073	6.06095e-05	ENSG00000105171	protein_coding	HSC vs other cells single cell significant results
MCM5	2.23523e-09	-1.01337	0.046	0.109	6.23607e-05	ENSG00000100297	protein_coding	HSC vs other cells single cell significant results
CA1	2.25464e-09	-4.63491	0.008	0.044	6.29022e-05	ENSG00000133742	protein_coding	HSC vs other cells single cell significant results
CKAP2L	2.26076e-09	-1.54414	0.01	0.047	6.3073e-05	ENSG00000169607	protein_coding	HSC vs other cells single cell significant results
ZNF660	2.2704e-09	1.41411	0.067	0.038	6.33418e-05	ENSG00000280661	protein_coding	HSC vs other cells single cell significant results
ZNF660	2.2704e-09	1.41411	0.067	0.038	6.33418e-05	ENSG00000144792	protein_coding	HSC vs other cells single cell significant results
LRG1	2.30599e-09	-3.37692	0.001	0.03	6.43349e-05	ENSG00000171236	protein_coding	HSC vs other cells single cell significant results
PPP1R7	2.30871e-09	-0.704467	0.079	0.147	6.44108e-05	ENSG00000115685	protein_coding	HSC vs other cells single cell significant results
CNDP2	2.37373e-09	-1.36039	0.035	0.096	6.62247e-05	ENSG00000133313	protein_coding	HSC vs other cells single cell significant results
POLQ	2.38095e-09	-1.36378	0.017	0.06	6.64262e-05	ENSG00000051341	protein_coding	HSC vs other cells single cell significant results
PHF19	2.41519e-09	-0.932521	0.021	0.064	6.73813e-05	ENSG00000119403	protein_coding	HSC vs other cells single cell significant results
SPRED1	2.5051e-09	2.37827	0.037	0.009	6.98898e-05	ENSG00000166068	protein_coding	HSC vs other cells single cell significant results
GLG1	2.53129e-09	-0.59168	0.116	0.192	7.06205e-05	ENSG00000090863	protein_coding	HSC vs other cells single cell significant results
HYOU1	2.61046e-09	-0.964886	0.043	0.101	7.28292e-05	ENSG00000280682	protein_coding	HSC vs other cells single cell significant results
HYOU1	2.61046e-09	-0.964886	0.043	0.101	7.28292e-05	ENSG00000149428	protein_coding	HSC vs other cells single cell significant results
MAF1	2.61547e-09	-0.589533	0.052	0.104	7.29691e-05	ENSG00000179632	protein_coding	HSC vs other cells single cell significant results
IKZF2	2.63052e-09	1.06394	0.097	0.049	7.33889e-05	ENSG00000030419	protein_coding	HSC vs other cells single cell significant results
IL1RN	2.64216e-09	-6.531	0	0.024	7.37135e-05	ENSG00000136689	protein_coding	HSC vs other cells single cell significant results
KYNU	2.67595e-09	-1.36884	0.017	0.059	7.46564e-05	ENSG00000115919	protein_coding	HSC vs other cells single cell significant results
C2CD2	2.78975e-09	1.80789	0.044	0.02	7.78313e-05	ENSG00000157617	protein_coding	HSC vs other cells single cell significant results
ARHGAP26	2.8067e-09	-1.98602	0.027	0.081	7.83041e-05	ENSG00000145819	protein_coding	HSC vs other cells single cell significant results
GPR85	2.82977e-09	-0.938707	0.035	0.092	7.89477e-05	ENSG00000164604	protein_coding	HSC vs other cells single cell significant results
LITAF	2.84245e-09	-0.636239	0.079	0.147	7.93014e-05	ENSG00000189067	protein_coding	HSC vs other cells single cell significant results
HGF	2.8428e-09	-1.57163	0.024	0.082	7.93113e-05	ENSG00000019991	protein_coding	HSC vs other cells single cell significant results
SNRNP25	2.89133e-09	-1.44905	0.028	0.082	8.06653e-05	ENSG00000161981	protein_coding	HSC vs other cells single cell significant results
JAK2	2.93055e-09	-0.933089	0.067	0.138	8.17594e-05	ENSG00000096968	protein_coding	HSC vs other cells single cell significant results
RERE	2.95114e-09	0.834605	0.186	0.12	8.23339e-05	ENSG00000142599	protein_coding	HSC vs other cells single cell significant results
CDC42BPA	2.99898e-09	1.50203	0.076	0.037	8.36684e-05	ENSG00000143776	protein_coding	HSC vs other cells single cell significant results
ATP2B4	3.07598e-09	0.68147	0.204	0.151	8.58168e-05	ENSG00000058668	protein_coding	HSC vs other cells single cell significant results
CCS	3.10862e-09	-0.896899	0.024	0.072	8.67274e-05	ENSG00000173992	protein_coding	HSC vs other cells single cell significant results
SLC18A2	3.18356e-09	1.44259	0.064	0.034	8.88183e-05	ENSG00000165646	protein_coding	HSC vs other cells single cell significant results
TOR3A	3.20036e-09	-2.09829	0.01	0.051	8.92868e-05	ENSG00000186283	protein_coding	HSC vs other cells single cell significant results
SGIP1	3.22693e-09	3.02555	0.023	0.003	9.00282e-05	ENSG00000118473	protein_coding	HSC vs other cells single cell significant results
TMBIM1	3.32222e-09	-1.31684	0.022	0.073	9.26868e-05	ENSG00000135926	protein_coding	HSC vs other cells single cell significant results
LPIN1	3.32523e-09	1.07097	0.112	0.062	9.27706e-05	ENSG00000134324	protein_coding	HSC vs other cells single cell significant results
MS4A3	3.35497e-09	-0.748106	0.03	0.074	9.36003e-05	ENSG00000284903	protein_coding	HSC vs other cells single cell significant results
MS4A3	3.35497e-09	-0.748106	0.03	0.074	9.36003e-05	ENSG00000149516	protein_coding	HSC vs other cells single cell significant results
FAM171B	3.46175e-09	2.80982	0.028	0.005	9.65794e-05	ENSG00000144369	protein_coding	HSC vs other cells single cell significant results
BIVM	3.46183e-09	1.31056	0.086	0.043	9.65816e-05	ENSG00000134897	protein_coding	HSC vs other cells single cell significant results
AURKAIP1	3.47062e-09	-0.886392	0.037	0.089	9.68268e-05	ENSG00000175756	protein_coding	HSC vs other cells single cell significant results
CARHSP1	3.48331e-09	-1.24656	0.014	0.055	9.71809e-05	ENSG00000153048	protein_coding	HSC vs other cells single cell significant results
PKIB	3.54349e-09	-3.04844	0.004	0.035	9.88597e-05	ENSG00000135549	protein_coding	HSC vs other cells single cell significant results
LILRA2	3.60046e-09	-2.02314	0.014	0.058	0.000100449	ENSG00000274000	protein_coding	HSC vs other cells single cell significant results
LILRA2	3.60046e-09	-2.02314	0.014	0.058	0.000100449	ENSG00000275290	protein_coding	HSC vs other cells single cell significant results
LILRA2	3.60046e-09	-2.02314	0.014	0.058	0.000100449	ENSG00000278634	protein_coding	HSC vs other cells single cell significant results
LILRA2	3.60046e-09	-2.02314	0.014	0.058	0.000100449	ENSG00000239998	protein_coding	HSC vs other cells single cell significant results
ATOX1	3.61409e-09	-0.761214	0.044	0.1	0.000100829	ENSG00000177556	protein_coding	HSC vs other cells single cell significant results
POP7	3.68416e-09	-2.16876	0.008	0.045	0.000102784	ENSG00000172336	protein_coding	HSC vs other cells single cell significant results
HRH2	3.68627e-09	-1.23726	0.006	0.036	0.000102843	ENSG00000113749	protein_coding	HSC vs other cells single cell significant results
TSC22D4	3.73705e-09	-1.22502	0.035	0.091	0.00010426	ENSG00000166925	protein_coding	HSC vs other cells single cell significant results
ATP6V1D	3.82657e-09	-0.982692	0.044	0.102	0.000106757	ENSG00000100554	protein_coding	HSC vs other cells single cell significant results
HBA1	3.90757e-09	-8.22548	0	0.023	0.000109017	ENSG00000206172	protein_coding	HSC vs other cells single cell significant results
SH3BP2	3.98372e-09	-0.994927	0.04	0.098	0.000111142	ENSG00000087266	protein_coding	HSC vs other cells single cell significant results
STAT6	3.98907e-09	-0.80931	0.068	0.137	0.000111291	ENSG00000166888	protein_coding	HSC vs other cells single cell significant results
MSL1	3.98947e-09	-0.701737	0.073	0.14	0.000111302	ENSG00000188895	protein_coding	HSC vs other cells single cell significant results
MIPOL1	4.00032e-09	3.36274	0.024	0.004	0.000111605	ENSG00000151338	protein_coding	HSC vs other cells single cell significant results
FNIP1	4.03099e-09	0.815804	0.179	0.133	0.000112461	ENSG00000217128	protein_coding	HSC vs other cells single cell significant results
DCTPP1	4.12165e-09	-1.63077	0.028	0.084	0.00011499	ENSG00000179958	protein_coding	HSC vs other cells single cell significant results
YIF1A	4.22784e-09	-1.39876	0.023	0.072	0.000117952	ENSG00000174851	protein_coding	HSC vs other cells single cell significant results
MAZ	4.23731e-09	-0.696816	0.049	0.107	0.000118217	ENSG00000103495	protein_coding	HSC vs other cells single cell significant results
CKS1B	4.30569e-09	-0.924731	0.081	0.156	0.000120125	ENSG00000173207	protein_coding	HSC vs other cells single cell significant results
SACM1L	4.38954e-09	-0.684998	0.039	0.087	0.000122464	ENSG00000211456	protein_coding	HSC vs other cells single cell significant results
MFNG	4.43331e-09	-1.22061	0.031	0.086	0.000123685	ENSG00000100060	protein_coding	HSC vs other cells single cell significant results
MYCN	4.53886e-09	1.99743	0.041	0.012	0.00012663	ENSG00000134323	protein_coding	HSC vs other cells single cell significant results
CLEC5A	4.55029e-09	-2.08286	0.006	0.044	0.000126949	ENSG00000258227	protein_coding	HSC vs other cells single cell significant results
TUBG1	4.72377e-09	-1.0207	0.004	0.028	0.000131788	ENSG00000131462	protein_coding	HSC vs other cells single cell significant results
SNX22	4.72653e-09	-1.02399	0.026	0.071	0.000131866	ENSG00000157734	protein_coding	HSC vs other cells single cell significant results
DGKD	4.86839e-09	-0.890891	0.063	0.131	0.000135823	ENSG00000077044	protein_coding	HSC vs other cells single cell significant results
TULP2	4.87169e-09	2.02375	0.053	0.016	0.000135915	ENSG00000104804	protein_coding	HSC vs other cells single cell significant results
PRKD3	4.93547e-09	1.07695	0.129	0.077	0.000137695	ENSG00000115825	protein_coding	HSC vs other cells single cell significant results
SPCS2	4.971e-09	-0.76439	0.151	0.241	0.000138686	ENSG00000118363	protein_coding	HSC vs other cells single cell significant results
CMIP	4.99602e-09	-0.589028	0.053	0.105	0.000139384	ENSG00000153815	protein_coding	HSC vs other cells single cell significant results
MDFIC	5.04109e-09	-0.928357	0.052	0.109	0.000140641	ENSG00000135272	protein_coding	HSC vs other cells single cell significant results
GRK2	5.12523e-09	-0.868251	0.073	0.145	0.000142989	ENSG00000173020	protein_coding	HSC vs other cells single cell significant results
NMT1	5.29543e-09	-0.756622	0.066	0.13	0.000147737	ENSG00000136448	protein_coding	HSC vs other cells single cell significant results
CD151	5.30307e-09	-0.807862	0.028	0.072	0.00014795	ENSG00000177697	protein_coding	HSC vs other cells single cell significant results
HMBS	5.30991e-09	-1.60749	0.013	0.054	0.000148141	ENSG00000256269	protein_coding	HSC vs other cells single cell significant results
POLR2E	5.76829e-09	-0.785349	0.052	0.111	0.000160929	ENSG00000099817	protein_coding	HSC vs other cells single cell significant results
RRM2	6.01787e-09	-1.45856	0.021	0.065	0.000167893	ENSG00000171848	protein_coding	HSC vs other cells single cell significant results
UBE2E2	6.13752e-09	-1.44758	0.017	0.061	0.000171231	ENSG00000182247	protein_coding	HSC vs other cells single cell significant results
SAMSN1	6.19265e-09	-0.656653	0.144	0.231	0.000172769	ENSG00000155307	protein_coding	HSC vs other cells single cell significant results
MRTO4	6.24161e-09	-0.864367	0.046	0.106	0.000174135	ENSG00000053372	protein_coding	HSC vs other cells single cell significant results
DTL	6.28951e-09	-1.70551	0.014	0.057	0.000175471	ENSG00000143476	protein_coding	HSC vs other cells single cell significant results
MND1	6.83373e-09	-1.04877	0.018	0.059	0.000190654	ENSG00000121211	protein_coding	HSC vs other cells single cell significant results
TAP2	6.88564e-09	-1.23938	0.036	0.093	0.000192102	ENSG00000225967	protein_coding	HSC vs other cells single cell significant results
TAP2	6.88564e-09	-1.23938	0.036	0.093	0.000192102	ENSG00000232326	protein_coding	HSC vs other cells single cell significant results
TAP2	6.88564e-09	-1.23938	0.036	0.093	0.000192102	ENSG00000223481	protein_coding	HSC vs other cells single cell significant results
TAP2	6.88564e-09	-1.23938	0.036	0.093	0.000192102	ENSG00000228582	protein_coding	HSC vs other cells single cell significant results
TAP2	6.88564e-09	-1.23938	0.036	0.093	0.000192102	ENSG00000206235	protein_coding	HSC vs other cells single cell significant results
TAP2	6.88564e-09	-1.23938	0.036	0.093	0.000192102	ENSG00000237599	protein_coding	HSC vs other cells single cell significant results
TAP2	6.88564e-09	-1.23938	0.036	0.093	0.000192102	ENSG00000206299	protein_coding	HSC vs other cells single cell significant results
TAP2	6.88564e-09	-1.23938	0.036	0.093	0.000192102	ENSG00000204267	protein_coding	HSC vs other cells single cell significant results
LY96	7.05912e-09	-2.20229	0.013	0.057	0.000196942	ENSG00000154589	protein_coding	HSC vs other cells single cell significant results
SOD2	7.08955e-09	0.603825	0.251	0.187	0.000197791	ENSG00000291237	protein_coding	HSC vs other cells single cell significant results
NKX2-1	7.19328e-09	-6.01861	0	0.02	0.000200685	ENSG00000136352	protein_coding	HSC vs other cells single cell significant results
CXCL2	7.30436e-09	1.51305	0.075	0.035	0.000203784	ENSG00000081041	protein_coding	HSC vs other cells single cell significant results
TRAPPC1	7.48279e-09	-1.06521	0.055	0.12	0.000208762	ENSG00000170043	protein_coding	HSC vs other cells single cell significant results
OSBPL11	7.62462e-09	-1.77282	0.023	0.073	0.000212719	ENSG00000144909	protein_coding	HSC vs other cells single cell significant results
RASSF2	7.65149e-09	-0.88254	0.086	0.161	0.000213469	ENSG00000101265	protein_coding	HSC vs other cells single cell significant results
OTUB1	7.79436e-09	-0.755089	0.049	0.106	0.000217455	ENSG00000167770	protein_coding	HSC vs other cells single cell significant results
SIGLEC14	8.0273e-09	-3.58347	0.001	0.029	0.000223954	ENSG00000254415	protein_coding	HSC vs other cells single cell significant results
RNASEH2A	8.27632e-09	-1.48895	0.012	0.049	0.000230901	ENSG00000104889	protein_coding	HSC vs other cells single cell significant results
MCRIP2	8.27871e-09	-1.31583	0.026	0.073	0.000230968	ENSG00000172366	protein_coding	HSC vs other cells single cell significant results
CDA	8.2936e-09	-6.27876	0	0.023	0.000231383	ENSG00000158825	protein_coding	HSC vs other cells single cell significant results
RPS19BP1	8.38217e-09	-0.889192	0.059	0.122	0.000233854	ENSG00000187051	protein_coding	HSC vs other cells single cell significant results
MAPKAPK2	8.57025e-09	-0.65643	0.112	0.188	0.000239101	ENSG00000162889	protein_coding	HSC vs other cells single cell significant results
ZBTB10	8.60839e-09	0.980371	0.14	0.077	0.000240165	ENSG00000205189	protein_coding	HSC vs other cells single cell significant results
PDZD8	9.32346e-09	0.643915	0.238	0.161	0.000260115	ENSG00000165650	protein_coding	HSC vs other cells single cell significant results
SEC11C	9.37308e-09	-1.27133	0.077	0.145	0.0002615	ENSG00000166562	protein_coding	HSC vs other cells single cell significant results
DAXX	9.49972e-09	-1.14864	0.031	0.083	0.000265033	ENSG00000206206	protein_coding	HSC vs other cells single cell significant results
DAXX	9.49972e-09	-1.14864	0.031	0.083	0.000265033	ENSG00000227046	protein_coding	HSC vs other cells single cell significant results
DAXX	9.49972e-09	-1.14864	0.031	0.083	0.000265033	ENSG00000231617	protein_coding	HSC vs other cells single cell significant results
DAXX	9.49972e-09	-1.14864	0.031	0.083	0.000265033	ENSG00000206279	protein_coding	HSC vs other cells single cell significant results
DAXX	9.49972e-09	-1.14864	0.031	0.083	0.000265033	ENSG00000204209	protein_coding	HSC vs other cells single cell significant results
CDC45	9.86686e-09	-3.2014	0.001	0.028	0.000275275	ENSG00000093009	protein_coding	HSC vs other cells single cell significant results
MPP7	9.872e-09	-2.25935	0.014	0.055	0.000275419	ENSG00000150054	protein_coding	HSC vs other cells single cell significant results
CDH2	9.93541e-09	2.96211	0.027	0.004	0.000277188	ENSG00000170558	protein_coding	HSC vs other cells single cell significant results
NET1	1.00955e-08	0.708885	0.098	0.091	0.000281654	ENSG00000173848	protein_coding	HSC vs other cells single cell significant results
NCAPG2	1.01816e-08	-1.12817	0.027	0.076	0.000284056	ENSG00000146918	protein_coding	HSC vs other cells single cell significant results
PSMD4	1.02613e-08	-0.73715	0.095	0.17	0.000286281	ENSG00000159352	protein_coding	HSC vs other cells single cell significant results
STAM	1.02985e-08	0.952659	0.12	0.091	0.000287318	ENSG00000136738	protein_coding	HSC vs other cells single cell significant results
CCNB1	1.04576e-08	-2.28493	0.013	0.054	0.000291756	ENSG00000134057	protein_coding	HSC vs other cells single cell significant results
ISOC2	1.05456e-08	-1.86365	0.013	0.054	0.000294213	ENSG00000063241	protein_coding	HSC vs other cells single cell significant results
CDK5RAP2	1.05939e-08	-0.599235	0.07	0.129	0.000295558	ENSG00000136861	protein_coding	HSC vs other cells single cell significant results
CEP152	1.09592e-08	-0.728956	0.049	0.104	0.00030575	ENSG00000103995	protein_coding	HSC vs other cells single cell significant results
ETS1	1.09873e-08	-1.45292	0.102	0.145	0.000306534	ENSG00000134954	protein_coding	HSC vs other cells single cell significant results
TMED7	1.09979e-08	-0.852393	0.041	0.092	0.000306831	ENSG00000134970	protein_coding	HSC vs other cells single cell significant results
CCNB2	1.10621e-08	-1.97312	0.013	0.053	0.000308622	ENSG00000157456	protein_coding	HSC vs other cells single cell significant results
SDF2L1	1.10713e-08	-1.5569	0.021	0.064	0.000308879	ENSG00000128228	protein_coding	HSC vs other cells single cell significant results
TIGAR	1.11495e-08	-3.02534	0.004	0.037	0.000311059	ENSG00000078237	protein_coding	HSC vs other cells single cell significant results
COCH	1.11652e-08	-5.82852	0	0.023	0.000311499	ENSG00000100473	protein_coding	HSC vs other cells single cell significant results
ZNRF1	1.11795e-08	1.37284	0.07	0.034	0.000311896	ENSG00000186187	protein_coding	HSC vs other cells single cell significant results
PARVB	1.14855e-08	-0.928872	0.023	0.065	0.000320433	ENSG00000188677	protein_coding	HSC vs other cells single cell significant results
GAA	1.15742e-08	-2.82164	0.009	0.048	0.00032291	ENSG00000291507	protein_coding	HSC vs other cells single cell significant results
GAA	1.15742e-08	-2.82164	0.009	0.048	0.00032291	ENSG00000171298	protein_coding	HSC vs other cells single cell significant results
NINJ1	1.17101e-08	-1.85995	0.009	0.045	0.0003267	ENSG00000131669	protein_coding	HSC vs other cells single cell significant results
CTDSPL	1.188e-08	1.72513	0.059	0.027	0.00033144	ENSG00000144677	protein_coding	HSC vs other cells single cell significant results
KIT	1.21435e-08	0.718938	0.183	0.144	0.000338792	ENSG00000157404	protein_coding	HSC vs other cells single cell significant results
IRF1	1.22198e-08	-0.690835	0.102	0.173	0.000340919	ENSG00000125347	protein_coding	HSC vs other cells single cell significant results
SIGMAR1	1.23288e-08	-1.56319	0.009	0.043	0.000343962	ENSG00000147955	protein_coding	HSC vs other cells single cell significant results
MME	1.23323e-08	1.57156	0.037	0.01	0.000344058	ENSG00000196549	protein_coding	HSC vs other cells single cell significant results
COPS6	1.24354e-08	-0.733214	0.064	0.124	0.000346936	ENSG00000168090	protein_coding	HSC vs other cells single cell significant results
ZBTB21	1.27052e-08	1.09246	0.126	0.065	0.000354462	ENSG00000173276	protein_coding	HSC vs other cells single cell significant results
NUP214	1.27903e-08	-0.65492	0.099	0.17	0.000356836	ENSG00000126883	protein_coding	HSC vs other cells single cell significant results
HEATR3	1.28315e-08	-1.53438	0.022	0.071	0.000357987	ENSG00000155393	protein_coding	HSC vs other cells single cell significant results
CENPM	1.30539e-08	-1.79416	0.015	0.057	0.00036419	ENSG00000100162	protein_coding	HSC vs other cells single cell significant results
HHEX	1.33877e-08	0.70082	0.168	0.135	0.000373504	ENSG00000152804	protein_coding	HSC vs other cells single cell significant results
SELP	1.34363e-08	2.03428	0.032	0.007	0.000374859	ENSG00000174175	protein_coding	HSC vs other cells single cell significant results
EVL	1.34727e-08	-1.69529	0.03	0.083	0.000375875	ENSG00000196405	protein_coding	HSC vs other cells single cell significant results
HSD17B4	1.34739e-08	-1.26864	0.049	0.111	0.000375909	ENSG00000133835	protein_coding	HSC vs other cells single cell significant results
EMC3	1.37864e-08	-0.91051	0.052	0.11	0.000384628	ENSG00000125037	protein_coding	HSC vs other cells single cell significant results
NIPA2	1.38016e-08	-1.00843	0.031	0.08	0.000385051	ENSG00000140157	protein_coding	HSC vs other cells single cell significant results
HIPK2	1.39855e-08	-0.920453	0.081	0.15	0.000390183	ENSG00000064393	protein_coding	HSC vs other cells single cell significant results
CYTIP	1.40537e-08	-1.36559	0.048	0.106	0.000392084	ENSG00000115165	protein_coding	HSC vs other cells single cell significant results
FLOT1	1.41222e-08	-1.53765	0.026	0.075	0.000393995	ENSG00000223654	protein_coding	HSC vs other cells single cell significant results
FLOT1	1.41222e-08	-1.53765	0.026	0.075	0.000393995	ENSG00000232280	protein_coding	HSC vs other cells single cell significant results
FLOT1	1.41222e-08	-1.53765	0.026	0.075	0.000393995	ENSG00000206379	protein_coding	HSC vs other cells single cell significant results
FLOT1	1.41222e-08	-1.53765	0.026	0.075	0.000393995	ENSG00000230143	protein_coding	HSC vs other cells single cell significant results
FLOT1	1.41222e-08	-1.53765	0.026	0.075	0.000393995	ENSG00000224740	protein_coding	HSC vs other cells single cell significant results
FLOT1	1.41222e-08	-1.53765	0.026	0.075	0.000393995	ENSG00000236271	protein_coding	HSC vs other cells single cell significant results
FLOT1	1.41222e-08	-1.53765	0.026	0.075	0.000393995	ENSG00000206480	protein_coding	HSC vs other cells single cell significant results
FLOT1	1.41222e-08	-1.53765	0.026	0.075	0.000393995	ENSG00000137312	protein_coding	HSC vs other cells single cell significant results
CFAP97	1.41853e-08	0.742412	0.207	0.148	0.000395756	ENSG00000164323	protein_coding	HSC vs other cells single cell significant results
PYM1	1.42045e-08	-1.08839	0.022	0.067	0.000396293	ENSG00000170473	protein_coding	HSC vs other cells single cell significant results
SNRPA	1.42143e-08	-0.660812	0.045	0.096	0.000396564	ENSG00000077312	protein_coding	HSC vs other cells single cell significant results
ASRGL1	1.43229e-08	-2.23546	0.013	0.051	0.000399595	ENSG00000162174	protein_coding	HSC vs other cells single cell significant results
APOBR	1.50168e-08	-2.08432	0.013	0.055	0.000418952	ENSG00000184730	protein_coding	HSC vs other cells single cell significant results
MYO1G	1.51578e-08	-1.24198	0.023	0.07	0.000422886	ENSG00000136286	protein_coding	HSC vs other cells single cell significant results
TMEM154	1.53021e-08	-1.84232	0.024	0.074	0.000426912	ENSG00000170006	protein_coding	HSC vs other cells single cell significant results
LYL1	1.53985e-08	0.766047	0.075	0.068	0.000429604	ENSG00000104903	protein_coding	HSC vs other cells single cell significant results
CDCA5	1.55582e-08	-1.96213	0.01	0.047	0.000434058	ENSG00000146670	protein_coding	HSC vs other cells single cell significant results
MPL	1.56115e-08	1.35279	0.067	0.029	0.000435544	ENSG00000117400	protein_coding	HSC vs other cells single cell significant results
CDH7	1.59441e-08	3.63879	0.017	0.001	0.000444825	ENSG00000081138	protein_coding	HSC vs other cells single cell significant results
VAV1	1.5972e-08	-1.24778	0.018	0.059	0.000445603	ENSG00000141968	protein_coding	HSC vs other cells single cell significant results
MELK	1.6044e-08	-3.54826	0.004	0.034	0.000447612	ENSG00000165304	protein_coding	HSC vs other cells single cell significant results
GANAB	1.70673e-08	-0.652181	0.068	0.127	0.00047616	ENSG00000089597	protein_coding	HSC vs other cells single cell significant results
ARAP2	1.7259e-08	0.728919	0.151	0.083	0.000481509	ENSG00000047365	protein_coding	HSC vs other cells single cell significant results
RHOT1	1.72716e-08	-0.70028	0.064	0.122	0.00048186	ENSG00000126858	protein_coding	HSC vs other cells single cell significant results
SAE1	1.78228e-08	-0.990013	0.026	0.071	0.000497239	ENSG00000142230	protein_coding	HSC vs other cells single cell significant results
NDUFS8	1.78643e-08	-1.09306	0.034	0.085	0.000498397	ENSG00000110717	protein_coding	HSC vs other cells single cell significant results
ACLY	1.78775e-08	-0.755835	0.044	0.097	0.000498763	ENSG00000131473	protein_coding	HSC vs other cells single cell significant results
TSPAN14	1.84701e-08	-1.68248	0.026	0.077	0.000515299	ENSG00000108219	protein_coding	HSC vs other cells single cell significant results
MPHOSPH9	1.85614e-08	0.776457	0.124	0.112	0.000517845	ENSG00000051825	protein_coding	HSC vs other cells single cell significant results
SIRPB2	1.85635e-08	-3.55421	0.001	0.027	0.000517902	ENSG00000196209	protein_coding	HSC vs other cells single cell significant results
LPAR6	1.88025e-08	-0.669253	0.054	0.113	0.000524572	ENSG00000139679	protein_coding	HSC vs other cells single cell significant results
PPP6R1	1.91528e-08	-0.610598	0.061	0.12	0.000534343	ENSG00000105063	protein_coding	HSC vs other cells single cell significant results
CDKN1A	1.91863e-08	-1.42082	0.023	0.074	0.000535279	ENSG00000124762	protein_coding	HSC vs other cells single cell significant results
ORMDL2	1.95675e-08	-1.09614	0.014	0.052	0.000545914	ENSG00000123353	protein_coding	HSC vs other cells single cell significant results
ERP44	1.95814e-08	-0.769106	0.07	0.132	0.000546302	ENSG00000023318	protein_coding	HSC vs other cells single cell significant results
GNLY	1.96323e-08	-3.4547	0.006	0.04	0.000547722	ENSG00000115523	protein_coding	HSC vs other cells single cell significant results
SSH2	1.97161e-08	-1.13645	0.044	0.103	0.000550059	ENSG00000141298	protein_coding	HSC vs other cells single cell significant results
FGD4	2.01205e-08	-1.71789	0.018	0.063	0.000561341	ENSG00000139132	protein_coding	HSC vs other cells single cell significant results
NAPRT	2.01912e-08	-1.3108	0.044	0.103	0.000563314	ENSG00000278488	protein_coding	HSC vs other cells single cell significant results
NAPRT	2.01912e-08	-1.3108	0.044	0.103	0.000563314	ENSG00000147813	protein_coding	HSC vs other cells single cell significant results
PLEKHM1	2.02155e-08	-1.24926	0.017	0.056	0.000563992	ENSG00000276358	protein_coding	HSC vs other cells single cell significant results
PLEKHM1	2.02155e-08	-1.24926	0.017	0.056	0.000563992	ENSG00000277111	protein_coding	HSC vs other cells single cell significant results
PLEKHM1	2.02155e-08	-1.24926	0.017	0.056	0.000563992	ENSG00000225190	protein_coding	HSC vs other cells single cell significant results
SYPL1	2.0229e-08	0.834904	0.178	0.126	0.000564368	ENSG00000008282	protein_coding	HSC vs other cells single cell significant results
EMC8	2.04251e-08	-0.876882	0.013	0.051	0.000569839	ENSG00000131148	protein_coding	HSC vs other cells single cell significant results
DOCK8	2.06202e-08	-0.600057	0.151	0.235	0.000575282	ENSG00000107099	protein_coding	HSC vs other cells single cell significant results
ZNF534	2.0848e-08	-0.619396	0.026	0.068	0.000581639	ENSG00000198633	protein_coding	HSC vs other cells single cell significant results
MRM2	2.13967e-08	-1.33723	0.017	0.058	0.000596947	ENSG00000122687	protein_coding	HSC vs other cells single cell significant results
PPP1R21	2.14536e-08	-0.862433	0.035	0.083	0.000598535	ENSG00000162869	protein_coding	HSC vs other cells single cell significant results
TLR8	2.15832e-08	-6.52616	0	0.023	0.00060215	ENSG00000101916	protein_coding	HSC vs other cells single cell significant results
ZEB1	2.23827e-08	1.04991	0.095	0.046	0.000624455	ENSG00000148516	protein_coding	HSC vs other cells single cell significant results
TOR1AIP1	2.28405e-08	-0.6227	0.082	0.147	0.000637226	ENSG00000143337	protein_coding	HSC vs other cells single cell significant results
OGFRL1	2.34808e-08	-0.764498	0.106	0.181	0.000655091	ENSG00000119900	protein_coding	HSC vs other cells single cell significant results
CACNA2D3	2.35726e-08	-6.00156	0	0.02	0.000657653	ENSG00000157445	protein_coding	HSC vs other cells single cell significant results
JAK3	2.36938e-08	0.764375	0.14	0.08	0.000661034	ENSG00000105639	protein_coding	HSC vs other cells single cell significant results
DCP2	2.37533e-08	-0.620537	0.112	0.184	0.000662694	ENSG00000172795	protein_coding	HSC vs other cells single cell significant results
SNX20	2.39126e-08	-1.92397	0.015	0.059	0.000667138	ENSG00000167208	protein_coding	HSC vs other cells single cell significant results
IKBIP	2.42981e-08	-0.753421	0.061	0.122	0.000677893	ENSG00000166130	protein_coding	HSC vs other cells single cell significant results
DAP	2.45192e-08	-0.690792	0.049	0.101	0.00068406	ENSG00000112977	protein_coding	HSC vs other cells single cell significant results
ZNF704	2.54565e-08	1.58742	0.066	0.029	0.000710211	ENSG00000164684	protein_coding	HSC vs other cells single cell significant results
IL6R	2.54842e-08	-0.682863	0.099	0.176	0.000710983	ENSG00000160712	protein_coding	HSC vs other cells single cell significant results
S100B	2.56749e-08	-3.19668	0.005	0.035	0.000716304	ENSG00000160307	protein_coding	HSC vs other cells single cell significant results
KIF4A	2.56855e-08	-1.02651	0.017	0.055	0.000716601	ENSG00000090889	protein_coding	HSC vs other cells single cell significant results
TGFBRAP1	2.58548e-08	0.950942	0.125	0.082	0.000721323	ENSG00000135966	protein_coding	HSC vs other cells single cell significant results
VNN1	2.59824e-08	-2.10032	0.009	0.052	0.000724882	ENSG00000112299	protein_coding	HSC vs other cells single cell significant results
CD3E	2.61554e-08	-3.68148	0.003	0.032	0.000729709	ENSG00000198851	protein_coding	HSC vs other cells single cell significant results
ALAD	2.62791e-08	-1.37339	0.036	0.091	0.000733161	ENSG00000148218	protein_coding	HSC vs other cells single cell significant results
BUB1B	2.66661e-08	-1.63128	0.014	0.054	0.000743956	ENSG00000156970	protein_coding	HSC vs other cells single cell significant results
SECISBP2L	2.67063e-08	0.838217	0.131	0.104	0.000745079	ENSG00000138593	protein_coding	HSC vs other cells single cell significant results
MTF2	2.69249e-08	0.615267	0.207	0.17	0.000751179	ENSG00000143033	protein_coding	HSC vs other cells single cell significant results
ZNF22	2.76106e-08	0.591774	0.276	0.216	0.000770307	ENSG00000165512	protein_coding	HSC vs other cells single cell significant results
MTHFD2L	2.76438e-08	0.981246	0.133	0.084	0.000771233	ENSG00000163738	protein_coding	HSC vs other cells single cell significant results
MRPL4	2.80807e-08	-0.605423	0.031	0.07	0.000783423	ENSG00000105364	protein_coding	HSC vs other cells single cell significant results
KCNN4	2.82152e-08	-0.873163	0.008	0.033	0.000787176	ENSG00000104783	protein_coding	HSC vs other cells single cell significant results
HAL	2.82334e-08	-3.87077	0.003	0.032	0.000787683	ENSG00000084110	protein_coding	HSC vs other cells single cell significant results
ABCA7	2.97816e-08	-2.48585	0.008	0.045	0.000830878	ENSG00000064687	protein_coding	HSC vs other cells single cell significant results
NDFIP1	3.10022e-08	-0.654989	0.079	0.141	0.00086493	ENSG00000131507	protein_coding	HSC vs other cells single cell significant results
EDEM3	3.16654e-08	-0.758763	0.091	0.161	0.000883432	ENSG00000116406	protein_coding	HSC vs other cells single cell significant results
METTL13	3.187e-08	-1.85194	0.008	0.042	0.000889141	ENSG00000010165	protein_coding	HSC vs other cells single cell significant results
UBAC1	3.21621e-08	-1.24215	0.036	0.089	0.00089729	ENSG00000130560	protein_coding	HSC vs other cells single cell significant results
ABRAXAS1	3.30047e-08	0.909038	0.134	0.091	0.000920797	ENSG00000163322	protein_coding	HSC vs other cells single cell significant results
SGK1	3.34049e-08	-1.81944	0.012	0.054	0.000931963	ENSG00000118515	protein_coding	HSC vs other cells single cell significant results
MMADHC	3.39701e-08	0.638805	0.209	0.177	0.000947731	ENSG00000168288	protein_coding	HSC vs other cells single cell significant results
PTPN18	3.44944e-08	-1.27166	0.044	0.102	0.000962359	ENSG00000072135	protein_coding	HSC vs other cells single cell significant results
JAZF1	3.51861e-08	-2.53463	0.009	0.044	0.000981656	ENSG00000153814	protein_coding	HSC vs other cells single cell significant results
MRPS7	3.52569e-08	-0.971579	0.04	0.093	0.000983631	ENSG00000125445	protein_coding	HSC vs other cells single cell significant results
TGFB1	3.64656e-08	-1.49767	0.023	0.072	0.00101735	ENSG00000105329	protein_coding	HSC vs other cells single cell significant results
MRPL14	3.64684e-08	-0.713069	0.064	0.123	0.00101743	ENSG00000180992	protein_coding	HSC vs other cells single cell significant results
OSTM1	3.64992e-08	-1.53831	0.022	0.067	0.00101829	ENSG00000081087	protein_coding	HSC vs other cells single cell significant results
PSMC4	3.66286e-08	-1.6346	0.023	0.071	0.0010219	ENSG00000281221	protein_coding	HSC vs other cells single cell significant results
PSMC4	3.66286e-08	-1.6346	0.023	0.071	0.0010219	ENSG00000013275	protein_coding	HSC vs other cells single cell significant results
GNA15	3.7385e-08	0.908072	0.13	0.093	0.001043	ENSG00000060558	protein_coding	HSC vs other cells single cell significant results
CD8A	3.83483e-08	-7.30796	0	0.021	0.00106988	ENSG00000153563	protein_coding	HSC vs other cells single cell significant results
PYHIN1	3.8633e-08	-5.22821	0.001	0.026	0.00107782	ENSG00000163564	protein_coding	HSC vs other cells single cell significant results
FBXL5	3.86419e-08	-0.747066	0.151	0.233	0.00107807	ENSG00000118564	protein_coding	HSC vs other cells single cell significant results
COPS7A	3.91807e-08	-1.47405	0.019	0.064	0.0010931	ENSG00000111652	protein_coding	HSC vs other cells single cell significant results
CLEC3B	3.95441e-08	2.44791	0.023	0.004	0.00110324	ENSG00000163815	protein_coding	HSC vs other cells single cell significant results
HIPK3	3.96169e-08	-0.792122	0.111	0.188	0.00110527	ENSG00000110422	protein_coding	HSC vs other cells single cell significant results
GPAA1	4.0296e-08	-1.15773	0.021	0.062	0.00112422	ENSG00000197858	protein_coding	HSC vs other cells single cell significant results
CEP290	4.24454e-08	0.784758	0.164	0.122	0.00118419	ENSG00000198707	protein_coding	HSC vs other cells single cell significant results
GLRX	4.26246e-08	-0.739079	0.099	0.17	0.00118918	ENSG00000173221	protein_coding	HSC vs other cells single cell significant results
MS4A1	4.45798e-08	-4.50085	0.004	0.032	0.00124373	ENSG00000156738	protein_coding	HSC vs other cells single cell significant results
TERF1	4.48669e-08	0.708884	0.139	0.116	0.00125174	ENSG00000147601	protein_coding	HSC vs other cells single cell significant results
PDK4	4.51129e-08	-4.6189	0.003	0.033	0.00125861	ENSG00000004799	protein_coding	HSC vs other cells single cell significant results
UBE2C	4.53311e-08	-1.72154	0.009	0.042	0.00126469	ENSG00000175063	protein_coding	HSC vs other cells single cell significant results
DYNLRB1	4.67955e-08	-0.694506	0.057	0.113	0.00130555	ENSG00000125971	protein_coding	HSC vs other cells single cell significant results
ZNF462	4.69348e-08	2.76292	0.027	0.005	0.00130944	ENSG00000148143	protein_coding	HSC vs other cells single cell significant results
NUCB1	4.83639e-08	-0.721172	0.055	0.109	0.0013493	ENSG00000104805	protein_coding	HSC vs other cells single cell significant results
SNX30	4.94275e-08	-2.62845	0.006	0.039	0.00137898	ENSG00000148158	protein_coding	HSC vs other cells single cell significant results
RASSF3	4.99136e-08	-1.10453	0.052	0.114	0.00139254	ENSG00000153179	protein_coding	HSC vs other cells single cell significant results
IL2RA	5.01949e-08	-2.21464	0.01	0.05	0.00140039	ENSG00000134460	protein_coding	HSC vs other cells single cell significant results
TMEM141	5.04619e-08	-0.91341	0.031	0.078	0.00140784	ENSG00000244187	protein_coding	HSC vs other cells single cell significant results
CDKN2C	5.08112e-08	-0.668928	0.03	0.069	0.00141758	ENSG00000123080	protein_coding	HSC vs other cells single cell significant results
LILRA1	5.10798e-08	-3.15963	0.003	0.031	0.00142508	ENSG00000274935	protein_coding	HSC vs other cells single cell significant results
LILRA1	5.10798e-08	-3.15963	0.003	0.031	0.00142508	ENSG00000275525	protein_coding	HSC vs other cells single cell significant results
LILRA1	5.10798e-08	-3.15963	0.003	0.031	0.00142508	ENSG00000277398	protein_coding	HSC vs other cells single cell significant results
LILRA1	5.10798e-08	-3.15963	0.003	0.031	0.00142508	ENSG00000104974	protein_coding	HSC vs other cells single cell significant results
N4BP2	5.13412e-08	0.76151	0.169	0.14	0.00143237	ENSG00000078177	protein_coding	HSC vs other cells single cell significant results
TMEM109	5.23795e-08	-1.06222	0.028	0.074	0.00146134	ENSG00000110108	protein_coding	HSC vs other cells single cell significant results
CLGN	5.24195e-08	1.75219	0.04	0.023	0.00146245	ENSG00000153132	protein_coding	HSC vs other cells single cell significant results
SLC35A1	5.48718e-08	-1.12004	0.035	0.086	0.00153087	ENSG00000164414	protein_coding	HSC vs other cells single cell significant results
ICMT	5.49219e-08	-0.987443	0.018	0.055	0.00153227	ENSG00000116237	protein_coding	HSC vs other cells single cell significant results
KLHL3	5.49461e-08	2.1779	0.036	0.009	0.00153294	ENSG00000146021	protein_coding	HSC vs other cells single cell significant results
RASGRP2	5.62212e-08	-0.846582	0.073	0.142	0.00156851	ENSG00000068831	protein_coding	HSC vs other cells single cell significant results
KLHL18	5.63242e-08	-2.4191	0.005	0.036	0.00157139	ENSG00000114648	protein_coding	HSC vs other cells single cell significant results
MX2	5.65646e-08	-1.96561	0.018	0.064	0.00157809	ENSG00000183486	protein_coding	HSC vs other cells single cell significant results
GATA2	5.7622e-08	1.12061	0.102	0.062	0.00160759	ENSG00000179348	protein_coding	HSC vs other cells single cell significant results
CMAS	5.77791e-08	-1.0008	0.048	0.102	0.00161198	ENSG00000111726	protein_coding	HSC vs other cells single cell significant results
C6orf89	5.90092e-08	-1.17154	0.053	0.111	0.0016463	ENSG00000198663	protein_coding	HSC vs other cells single cell significant results
TEX9	5.92166e-08	2.03996	0.044	0.017	0.00165208	ENSG00000151575	protein_coding	HSC vs other cells single cell significant results
LILRB1	6.01328e-08	-3.19517	0.004	0.035	0.00167764	ENSG00000274669	protein_coding	HSC vs other cells single cell significant results
LILRB1	6.01328e-08	-3.19517	0.004	0.035	0.00167764	ENSG00000277134	protein_coding	HSC vs other cells single cell significant results
LILRB1	6.01328e-08	-3.19517	0.004	0.035	0.00167764	ENSG00000277807	protein_coding	HSC vs other cells single cell significant results
LILRB1	6.01328e-08	-3.19517	0.004	0.035	0.00167764	ENSG00000276452	protein_coding	HSC vs other cells single cell significant results
LILRB1	6.01328e-08	-3.19517	0.004	0.035	0.00167764	ENSG00000104972	protein_coding	HSC vs other cells single cell significant results
MRPL35	6.13592e-08	-0.736033	0.041	0.093	0.00171186	ENSG00000132313	protein_coding	HSC vs other cells single cell significant results
KLHL23	6.15638e-08	1.05343	0.073	0.051	0.00171757	ENSG00000213160	protein_coding	HSC vs other cells single cell significant results
ZNF460	6.23372e-08	1.1584	0.098	0.058	0.00173915	ENSG00000197714	protein_coding	HSC vs other cells single cell significant results
SULT1C4	6.26509e-08	1.63591	0.045	0.015	0.0017479	ENSG00000198075	protein_coding	HSC vs other cells single cell significant results
TANGO2	6.44234e-08	-1.65488	0.009	0.041	0.00179735	ENSG00000183597	protein_coding	HSC vs other cells single cell significant results
ZFAND1	6.46325e-08	0.839227	0.133	0.093	0.00180318	ENSG00000104231	protein_coding	HSC vs other cells single cell significant results
MRPS15	6.50815e-08	-0.640475	0.059	0.112	0.00181571	ENSG00000116898	protein_coding	HSC vs other cells single cell significant results
S100P	6.67449e-08	-3.47843	0.004	0.033	0.00186212	ENSG00000163993	protein_coding	HSC vs other cells single cell significant results
GOLGA3	6.72085e-08	-0.739737	0.064	0.121	0.00187505	ENSG00000090615	protein_coding	HSC vs other cells single cell significant results
METTL26	6.96981e-08	-0.762233	0.063	0.124	0.00194451	ENSG00000130731	protein_coding	HSC vs other cells single cell significant results
PTDSS1	7.13348e-08	-0.844523	0.041	0.091	0.00199017	ENSG00000156471	protein_coding	HSC vs other cells single cell significant results
DIAPH3	7.33387e-08	-0.745273	0.017	0.049	0.00204608	ENSG00000139734	protein_coding	HSC vs other cells single cell significant results
GLB1	7.46049e-08	-1.05518	0.019	0.056	0.0020814	ENSG00000170266	protein_coding	HSC vs other cells single cell significant results
ADD2	7.61518e-08	-5.80282	0	0.02	0.00212456	ENSG00000075340	protein_coding	HSC vs other cells single cell significant results
MRPS24	7.64219e-08	-0.645245	0.089	0.153	0.0021321	ENSG00000062582	protein_coding	HSC vs other cells single cell significant results
TECR	7.80477e-08	-1.14886	0.03	0.077	0.00217745	ENSG00000099797	protein_coding	HSC vs other cells single cell significant results
TUBB4B	7.84756e-08	-0.894494	0.04	0.089	0.00218939	ENSG00000188229	protein_coding	HSC vs other cells single cell significant results
CCNB1IP1	7.89505e-08	0.790567	0.139	0.1	0.00220264	ENSG00000291784	protein_coding	HSC vs other cells single cell significant results
CCNB1IP1	7.89505e-08	0.790567	0.139	0.1	0.00220264	ENSG00000100814	protein_coding	HSC vs other cells single cell significant results
SMIM10L1	7.92437e-08	0.603813	0.189	0.163	0.00221082	ENSG00000256537	protein_coding	HSC vs other cells single cell significant results
RHAG	7.95416e-08	-4.15386	0.001	0.027	0.00221913	ENSG00000112077	protein_coding	HSC vs other cells single cell significant results
VAV3	8.07399e-08	0.754816	0.189	0.137	0.00225256	ENSG00000134215	protein_coding	HSC vs other cells single cell significant results
TBC1D31	8.20675e-08	1.48886	0.067	0.034	0.0022896	ENSG00000156787	protein_coding	HSC vs other cells single cell significant results
PFDN6	8.27596e-08	-0.829683	0.03	0.073	0.00230891	ENSG00000237335	protein_coding	HSC vs other cells single cell significant results
PFDN6	8.27596e-08	-0.829683	0.03	0.073	0.00230891	ENSG00000224782	protein_coding	HSC vs other cells single cell significant results
PFDN6	8.27596e-08	-0.829683	0.03	0.073	0.00230891	ENSG00000235692	protein_coding	HSC vs other cells single cell significant results
PFDN6	8.27596e-08	-0.829683	0.03	0.073	0.00230891	ENSG00000206283	protein_coding	HSC vs other cells single cell significant results
PFDN6	8.27596e-08	-0.829683	0.03	0.073	0.00230891	ENSG00000204220	protein_coding	HSC vs other cells single cell significant results
TAF10	8.36788e-08	-1.07933	0.032	0.08	0.00233456	ENSG00000166337	protein_coding	HSC vs other cells single cell significant results
DOCK10	8.38856e-08	-1.11507	0.064	0.123	0.00234032	ENSG00000135905	protein_coding	HSC vs other cells single cell significant results
DNAJB11	8.45559e-08	-0.925766	0.076	0.14	0.00235903	ENSG00000090520	protein_coding	HSC vs other cells single cell significant results
C16orf74	8.48532e-08	-1.89615	0.01	0.044	0.00236732	ENSG00000154102	protein_coding	HSC vs other cells single cell significant results
GPS2	8.52141e-08	-0.776755	0.059	0.118	0.00237739	ENSG00000288325	protein_coding	HSC vs other cells single cell significant results
GPS2	8.52141e-08	-0.776755	0.059	0.118	0.00237739	ENSG00000132522	protein_coding	HSC vs other cells single cell significant results
MICALL2	8.56786e-08	-1.21234	0.008	0.037	0.00239035	ENSG00000164877	protein_coding	HSC vs other cells single cell significant results
CDCA2	8.6038e-08	-0.764949	0.008	0.035	0.00240037	ENSG00000184661	protein_coding	HSC vs other cells single cell significant results
TXNDC9	8.64532e-08	-0.749018	0.044	0.094	0.00241196	ENSG00000115514	protein_coding	HSC vs other cells single cell significant results
ADRB2	9.00238e-08	-2.60404	0.005	0.035	0.00251157	ENSG00000169252	protein_coding	HSC vs other cells single cell significant results
CENPU	9.08311e-08	-0.65318	0.12	0.194	0.0025341	ENSG00000151725	protein_coding	HSC vs other cells single cell significant results
SLC2A3	9.17564e-08	-0.862294	0.057	0.112	0.00255991	ENSG00000059804	protein_coding	HSC vs other cells single cell significant results
CHRAC1	9.2055e-08	-0.642176	0.077	0.138	0.00256824	ENSG00000104472	protein_coding	HSC vs other cells single cell significant results
HERC1	9.22105e-08	0.734572	0.188	0.147	0.00257258	ENSG00000103657	protein_coding	HSC vs other cells single cell significant results
PHTF1	9.33633e-08	1.21877	0.097	0.054	0.00260474	ENSG00000116793	protein_coding	HSC vs other cells single cell significant results
BLM	9.41193e-08	-0.625545	0.039	0.084	0.00262584	ENSG00000197299	protein_coding	HSC vs other cells single cell significant results
AGPAT3	9.4353e-08	-1.15106	0.041	0.094	0.00263235	ENSG00000160216	protein_coding	HSC vs other cells single cell significant results
LTB4R	9.44671e-08	-0.953318	0.043	0.096	0.00263554	ENSG00000285456	protein_coding	HSC vs other cells single cell significant results
LTB4R	9.44671e-08	-0.953318	0.043	0.096	0.00263554	ENSG00000213903	protein_coding	HSC vs other cells single cell significant results
LHPP	9.56705e-08	-3.75063	0.003	0.029	0.00266911	ENSG00000107902	protein_coding	HSC vs other cells single cell significant results
AP1S3	9.65813e-08	-1.78108	0.006	0.035	0.00269452	ENSG00000152056	protein_coding	HSC vs other cells single cell significant results
LSM14B	9.70666e-08	-0.999763	0.027	0.072	0.00270806	ENSG00000149657	protein_coding	HSC vs other cells single cell significant results
AGO4	9.74356e-08	-1.14143	0.036	0.085	0.00271836	ENSG00000134698	protein_coding	HSC vs other cells single cell significant results
PLD4	9.9579e-08	-1.31905	0.018	0.058	0.00277815	ENSG00000166428	protein_coding	HSC vs other cells single cell significant results
KDM1A	1.00717e-07	0.689846	0.168	0.139	0.00280991	ENSG00000004487	protein_coding	HSC vs other cells single cell significant results
ROBO4	1.01262e-07	2.32436	0.022	0.004	0.00282512	ENSG00000154133	protein_coding	HSC vs other cells single cell significant results
SULT1A1	1.01586e-07	-1.27064	0.035	0.088	0.00283414	ENSG00000196502	protein_coding	HSC vs other cells single cell significant results
PLSCR1	1.05273e-07	-0.742404	0.061	0.117	0.00293702	ENSG00000188313	protein_coding	HSC vs other cells single cell significant results
AHSA1	1.06628e-07	-1.01908	0.03	0.076	0.00297481	ENSG00000100591	protein_coding	HSC vs other cells single cell significant results
CEP170	1.07198e-07	0.608727	0.251	0.209	0.00299072	ENSG00000276725	protein_coding	HSC vs other cells single cell significant results
CEP170	1.07198e-07	0.608727	0.251	0.209	0.00299072	ENSG00000143702	protein_coding	HSC vs other cells single cell significant results
SRGAP2	1.09034e-07	-2.61339	0.009	0.044	0.00304194	ENSG00000266028	protein_coding	HSC vs other cells single cell significant results
SEL1L3	1.10389e-07	-1.66619	0.014	0.051	0.00307973	ENSG00000091490	protein_coding	HSC vs other cells single cell significant results
PCNX1	1.11681e-07	-0.947332	0.049	0.101	0.00311579	ENSG00000100731	protein_coding	HSC vs other cells single cell significant results
HADHB	1.12026e-07	-0.631059	0.07	0.126	0.0031254	ENSG00000138029	protein_coding	HSC vs other cells single cell significant results
GSDMD	1.12458e-07	-0.794009	0.05	0.105	0.00313747	ENSG00000278718	protein_coding	HSC vs other cells single cell significant results
GSDMD	1.12458e-07	-0.794009	0.05	0.105	0.00313747	ENSG00000104518	protein_coding	HSC vs other cells single cell significant results
MSL3	1.12572e-07	-0.922699	0.061	0.12	0.00314066	ENSG00000005302	protein_coding	HSC vs other cells single cell significant results
MCM6	1.14876e-07	-0.803187	0.067	0.13	0.00320491	ENSG00000076003	protein_coding	HSC vs other cells single cell significant results
ARL14EP	1.15003e-07	0.6564	0.197	0.146	0.00320846	ENSG00000152219	protein_coding	HSC vs other cells single cell significant results
UROS	1.15835e-07	-0.610342	0.048	0.095	0.00323168	ENSG00000188690	protein_coding	HSC vs other cells single cell significant results
RCCD1	1.1668e-07	0.876351	0.019	0.027	0.00325524	ENSG00000166965	protein_coding	HSC vs other cells single cell significant results
UFD1	1.19507e-07	-0.622293	0.064	0.119	0.00333413	ENSG00000070010	protein_coding	HSC vs other cells single cell significant results
SPAG5	1.25112e-07	-0.617631	0.013	0.042	0.00349051	ENSG00000076382	protein_coding	HSC vs other cells single cell significant results
AURKA	1.28097e-07	-1.26191	0.01	0.042	0.00357377	ENSG00000087586	protein_coding	HSC vs other cells single cell significant results
TPCN1	1.2891e-07	-2.14985	0.005	0.034	0.00359645	ENSG00000186815	protein_coding	HSC vs other cells single cell significant results
PRKAR2B	1.28973e-07	-1.13592	0.048	0.101	0.00359822	ENSG00000005249	protein_coding	HSC vs other cells single cell significant results
ST3GAL6	1.29651e-07	-0.713233	0.027	0.064	0.00361713	ENSG00000064225	protein_coding	HSC vs other cells single cell significant results
RER1	1.30477e-07	-0.590843	0.073	0.131	0.00364019	ENSG00000157916	protein_coding	HSC vs other cells single cell significant results
IPCEF1	1.31422e-07	-3.11227	0.006	0.036	0.00366655	ENSG00000074706	protein_coding	HSC vs other cells single cell significant results
NXPE3	1.33087e-07	-0.903997	0.039	0.088	0.003713	ENSG00000144815	protein_coding	HSC vs other cells single cell significant results
MAP9	1.33862e-07	1.63361	0.057	0.022	0.00373461	ENSG00000164114	protein_coding	HSC vs other cells single cell significant results
MLX	1.3836e-07	-1.38931	0.015	0.055	0.00386011	ENSG00000108788	protein_coding	HSC vs other cells single cell significant results
GCC2	1.38554e-07	0.590429	0.298	0.235	0.00386552	ENSG00000135968	protein_coding	HSC vs other cells single cell significant results
EIF4A3	1.39504e-07	-0.737958	0.067	0.125	0.00389201	ENSG00000291508	protein_coding	HSC vs other cells single cell significant results
EIF4A3	1.39504e-07	-0.737958	0.067	0.125	0.00389201	ENSG00000141543	protein_coding	HSC vs other cells single cell significant results
CCDC167	1.4157e-07	-1.3206	0.037	0.088	0.00394967	ENSG00000198937	protein_coding	HSC vs other cells single cell significant results
CR1	1.42622e-07	-2.42803	0.012	0.052	0.00397902	ENSG00000203710	protein_coding	HSC vs other cells single cell significant results
CLTB	1.4344e-07	-1.3544	0.014	0.051	0.00400183	ENSG00000175416	protein_coding	HSC vs other cells single cell significant results
NUF2	1.43781e-07	-0.819113	0.024	0.062	0.00401134	ENSG00000143228	protein_coding	HSC vs other cells single cell significant results
SMARCAD1	1.44591e-07	0.741048	0.165	0.129	0.00403393	ENSG00000163104	protein_coding	HSC vs other cells single cell significant results
NRG4	1.45714e-07	-1.8689	0.006	0.035	0.00406527	ENSG00000169752	protein_coding	HSC vs other cells single cell significant results
GRINA	1.48385e-07	-2.10017	0.013	0.053	0.00413979	ENSG00000178719	protein_coding	HSC vs other cells single cell significant results
CETN3	1.48689e-07	-0.648346	0.034	0.077	0.00414828	ENSG00000153140	protein_coding	HSC vs other cells single cell significant results
BCL11B	1.49012e-07	-3.78049	0.004	0.031	0.00415728	ENSG00000127152	protein_coding	HSC vs other cells single cell significant results
LEF1	1.51111e-07	-3.36835	0.005	0.036	0.00421584	ENSG00000138795	protein_coding	HSC vs other cells single cell significant results
ATP6V1C1	1.51623e-07	-0.607038	0.032	0.071	0.00423013	ENSG00000155097	protein_coding	HSC vs other cells single cell significant results
PDLIM1	1.54752e-07	-1.01166	0.028	0.074	0.00431741	ENSG00000107438	protein_coding	HSC vs other cells single cell significant results
TTC7A	1.54927e-07	-0.842132	0.028	0.07	0.00432231	ENSG00000068724	protein_coding	HSC vs other cells single cell significant results
DDAH2	1.56215e-07	0.716246	0.198	0.139	0.00435825	ENSG00000227317	protein_coding	HSC vs other cells single cell significant results
DDAH2	1.56215e-07	0.716246	0.198	0.139	0.00435825	ENSG00000226634	protein_coding	HSC vs other cells single cell significant results
DDAH2	1.56215e-07	0.716246	0.198	0.139	0.00435825	ENSG00000228128	protein_coding	HSC vs other cells single cell significant results
DDAH2	1.56215e-07	0.716246	0.198	0.139	0.00435825	ENSG00000233076	protein_coding	HSC vs other cells single cell significant results
DDAH2	1.56215e-07	0.716246	0.198	0.139	0.00435825	ENSG00000206395	protein_coding	HSC vs other cells single cell significant results
DDAH2	1.56215e-07	0.716246	0.198	0.139	0.00435825	ENSG00000225635	protein_coding	HSC vs other cells single cell significant results
DDAH2	1.56215e-07	0.716246	0.198	0.139	0.00435825	ENSG00000213722	protein_coding	HSC vs other cells single cell significant results
NFIC	1.57824e-07	-0.646424	0.073	0.133	0.00440314	ENSG00000141905	protein_coding	HSC vs other cells single cell significant results
ACTA2	1.5902e-07	-2.1568	0.004	0.03	0.00443649	ENSG00000107796	protein_coding	HSC vs other cells single cell significant results
HPGDS	1.65013e-07	1.0655	0.048	0.03	0.0046037	ENSG00000163106	protein_coding	HSC vs other cells single cell significant results
C18orf32	1.67835e-07	-0.605822	0.116	0.189	0.00468244	ENSG00000177576	protein_coding	HSC vs other cells single cell significant results
GINS2	1.69472e-07	-1.49404	0.021	0.064	0.00472809	ENSG00000131153	protein_coding	HSC vs other cells single cell significant results
EFTUD2	1.71901e-07	-0.987226	0.039	0.089	0.00479586	ENSG00000108883	protein_coding	HSC vs other cells single cell significant results
BRI3	1.73995e-07	-1.40199	0.039	0.088	0.00485428	ENSG00000164713	protein_coding	HSC vs other cells single cell significant results
ALAS1	1.74471e-07	-1.25542	0.014	0.049	0.00486757	ENSG00000023330	protein_coding	HSC vs other cells single cell significant results
KIAA0930	1.75842e-07	-0.929078	0.03	0.075	0.00490582	ENSG00000100364	protein_coding	HSC vs other cells single cell significant results
CHST2	1.76677e-07	-3.18172	0.001	0.024	0.00492912	ENSG00000175040	protein_coding	HSC vs other cells single cell significant results
RPA3	1.81922e-07	-0.740974	0.097	0.164	0.00507544	ENSG00000106399	protein_coding	HSC vs other cells single cell significant results
FBN1	1.85428e-07	2.02441	0.041	0.014	0.00517325	ENSG00000166147	protein_coding	HSC vs other cells single cell significant results
TNNI2	1.85814e-07	-3.49643	0.003	0.028	0.00518404	ENSG00000288219	protein_coding	HSC vs other cells single cell significant results
TNNI2	1.85814e-07	-3.49643	0.003	0.028	0.00518404	ENSG00000130598	protein_coding	HSC vs other cells single cell significant results
SOCS2	1.87528e-07	0.899924	0.121	0.074	0.00523186	ENSG00000120833	protein_coding	HSC vs other cells single cell significant results
NRBP1	1.8941e-07	-0.599828	0.064	0.117	0.00528436	ENSG00000115216	protein_coding	HSC vs other cells single cell significant results
FGF23	1.89946e-07	-0.770247	0.027	0.067	0.00529931	ENSG00000118972	protein_coding	HSC vs other cells single cell significant results
CSTB	1.93188e-07	-0.925247	0.081	0.148	0.00538975	ENSG00000160213	protein_coding	HSC vs other cells single cell significant results
GAK	1.93507e-07	-0.833539	0.032	0.076	0.00539865	ENSG00000178950	protein_coding	HSC vs other cells single cell significant results
CPED1	2.02713e-07	1.59696	0.054	0.019	0.0056555	ENSG00000106034	protein_coding	HSC vs other cells single cell significant results
SP140	2.04846e-07	-2.6517	0.008	0.039	0.00571501	ENSG00000079263	protein_coding	HSC vs other cells single cell significant results
SEC23B	2.04985e-07	-1.06574	0.021	0.059	0.00571887	ENSG00000101310	protein_coding	HSC vs other cells single cell significant results
TRIM27	2.05902e-07	-0.792998	0.058	0.113	0.00574445	ENSG00000234495	protein_coding	HSC vs other cells single cell significant results
TRIM27	2.05902e-07	-0.792998	0.058	0.113	0.00574445	ENSG00000229006	protein_coding	HSC vs other cells single cell significant results
TRIM27	2.05902e-07	-0.792998	0.058	0.113	0.00574445	ENSG00000237071	protein_coding	HSC vs other cells single cell significant results
TRIM27	2.05902e-07	-0.792998	0.058	0.113	0.00574445	ENSG00000233948	protein_coding	HSC vs other cells single cell significant results
TRIM27	2.05902e-07	-0.792998	0.058	0.113	0.00574445	ENSG00000215641	protein_coding	HSC vs other cells single cell significant results
TRIM27	2.05902e-07	-0.792998	0.058	0.113	0.00574445	ENSG00000237462	protein_coding	HSC vs other cells single cell significant results
TRIM27	2.05902e-07	-0.792998	0.058	0.113	0.00574445	ENSG00000204713	protein_coding	HSC vs other cells single cell significant results
ARL4A	2.06621e-07	-0.687683	0.151	0.225	0.00576453	ENSG00000122644	protein_coding	HSC vs other cells single cell significant results
CCPG1	2.07899e-07	-0.829514	0.107	0.18	0.00580019	ENSG00000260916	protein_coding	HSC vs other cells single cell significant results
COL5A1	2.08433e-07	2.75609	0.021	0.003	0.00581507	ENSG00000130635	protein_coding	HSC vs other cells single cell significant results
PRDX2	2.1011e-07	-1.36046	0.035	0.086	0.00586186	ENSG00000167815	protein_coding	HSC vs other cells single cell significant results
ATF3	2.14134e-07	1.34615	0.075	0.036	0.00597412	ENSG00000162772	protein_coding	HSC vs other cells single cell significant results
ANXA6	2.19688e-07	-0.704657	0.048	0.097	0.00612907	ENSG00000197043	protein_coding	HSC vs other cells single cell significant results
GGA1	2.20919e-07	-1.51511	0.024	0.069	0.00616343	ENSG00000100083	protein_coding	HSC vs other cells single cell significant results
ZFP36L1	2.24939e-07	-1.43288	0.048	0.107	0.00627556	ENSG00000185650	protein_coding	HSC vs other cells single cell significant results
SMARCB1	2.27885e-07	-0.864428	0.039	0.089	0.00635776	ENSG00000275837	protein_coding	HSC vs other cells single cell significant results
SMARCB1	2.27885e-07	-0.864428	0.039	0.089	0.00635776	ENSG00000099956	protein_coding	HSC vs other cells single cell significant results
PACSIN2	2.28707e-07	-0.807169	0.032	0.078	0.00638069	ENSG00000100266	protein_coding	HSC vs other cells single cell significant results
FBXW2	2.30805e-07	-0.628279	0.044	0.089	0.00643924	ENSG00000119402	protein_coding	HSC vs other cells single cell significant results
TRAT1	2.33069e-07	-3.15163	0.004	0.032	0.0065024	ENSG00000163519	protein_coding	HSC vs other cells single cell significant results
PSMA5	2.353e-07	-0.786819	0.093	0.162	0.00656464	ENSG00000143106	protein_coding	HSC vs other cells single cell significant results
DRAP1	2.3648e-07	-0.659408	0.142	0.22	0.00659755	ENSG00000175550	protein_coding	HSC vs other cells single cell significant results
PDXK	2.43629e-07	-2.01361	0.013	0.05	0.00679702	ENSG00000160209	protein_coding	HSC vs other cells single cell significant results
ZKSCAN1	2.4791e-07	0.592191	0.255	0.206	0.00691645	ENSG00000106261	protein_coding	HSC vs other cells single cell significant results
SNAP29	2.48364e-07	-0.87351	0.062	0.119	0.0069291	ENSG00000099940	protein_coding	HSC vs other cells single cell significant results
CPQ	2.53962e-07	-1.4378	0.028	0.074	0.00708529	ENSG00000104324	protein_coding	HSC vs other cells single cell significant results
CRISPLD2	2.57562e-07	-4.60958	0.001	0.025	0.00718573	ENSG00000103196	protein_coding	HSC vs other cells single cell significant results
CENPF	2.57694e-07	-0.889594	0.13	0.198	0.0071894	ENSG00000117724	protein_coding	HSC vs other cells single cell significant results
NUDT16	2.65546e-07	-1.5683	0.023	0.07	0.00740847	ENSG00000198585	protein_coding	HSC vs other cells single cell significant results
INIP	2.70483e-07	-0.851731	0.043	0.093	0.00754622	ENSG00000148153	protein_coding	HSC vs other cells single cell significant results
SLC24A4	2.77227e-07	-4.10359	0.003	0.03	0.00773437	ENSG00000140090	protein_coding	HSC vs other cells single cell significant results
NUDT22	2.78037e-07	-0.995082	0.012	0.041	0.00775697	ENSG00000149761	protein_coding	HSC vs other cells single cell significant results
SCAI	2.83086e-07	0.953654	0.106	0.063	0.0078978	ENSG00000173611	protein_coding	HSC vs other cells single cell significant results
MRPS11	2.83969e-07	-0.843128	0.036	0.082	0.00792246	ENSG00000181991	protein_coding	HSC vs other cells single cell significant results
HK1	2.86436e-07	-1.16601	0.03	0.074	0.00799129	ENSG00000156515	protein_coding	HSC vs other cells single cell significant results
FCGR2B	2.90808e-07	-2.67858	0.003	0.027	0.00811326	ENSG00000072694	protein_coding	HSC vs other cells single cell significant results
EHD1	2.94394e-07	-1.92471	0.018	0.057	0.0082133	ENSG00000110047	protein_coding	HSC vs other cells single cell significant results
MRPL34	3.00893e-07	-0.875894	0.062	0.118	0.00839462	ENSG00000130312	protein_coding	HSC vs other cells single cell significant results
AMOTL1	3.02663e-07	1.21334	0.053	0.033	0.00844398	ENSG00000166025	protein_coding	HSC vs other cells single cell significant results
JDP2	3.03681e-07	-1.69671	0.012	0.049	0.0084724	ENSG00000140044	protein_coding	HSC vs other cells single cell significant results
PLXDC2	3.03776e-07	0.776917	0.173	0.118	0.00847506	ENSG00000120594	protein_coding	HSC vs other cells single cell significant results
CALHM2	3.12129e-07	-3.82722	0.001	0.025	0.00870808	ENSG00000138172	protein_coding	HSC vs other cells single cell significant results
MCMBP	3.15102e-07	-0.972798	0.055	0.112	0.00879104	ENSG00000197771	protein_coding	HSC vs other cells single cell significant results
PIP4K2A	3.1895e-07	-0.849599	0.122	0.198	0.00889839	ENSG00000150867	protein_coding	HSC vs other cells single cell significant results
TPMT	3.20421e-07	-0.870058	0.037	0.082	0.00893941	ENSG00000137364	protein_coding	HSC vs other cells single cell significant results
TCF19	3.24973e-07	-2.42962	0.003	0.027	0.00906642	ENSG00000233890	protein_coding	HSC vs other cells single cell significant results
TCF19	3.24973e-07	-2.42962	0.003	0.027	0.00906642	ENSG00000234674	protein_coding	HSC vs other cells single cell significant results
TCF19	3.24973e-07	-2.42962	0.003	0.027	0.00906642	ENSG00000224379	protein_coding	HSC vs other cells single cell significant results
TCF19	3.24973e-07	-2.42962	0.003	0.027	0.00906642	ENSG00000224941	protein_coding	HSC vs other cells single cell significant results
TCF19	3.24973e-07	-2.42962	0.003	0.027	0.00906642	ENSG00000224472	protein_coding	HSC vs other cells single cell significant results
TCF19	3.24973e-07	-2.42962	0.003	0.027	0.00906642	ENSG00000206455	protein_coding	HSC vs other cells single cell significant results
TCF19	3.24973e-07	-2.42962	0.003	0.027	0.00906642	ENSG00000137310	protein_coding	HSC vs other cells single cell significant results
MYH10	3.26353e-07	1.29185	0.077	0.04	0.00910493	ENSG00000133026	protein_coding	HSC vs other cells single cell significant results
APOC1	3.30889e-07	-3.6232	0.001	0.028	0.00923146	ENSG00000130208	protein_coding	HSC vs other cells single cell significant results
C9orf72	3.38156e-07	-1.39885	0.036	0.084	0.00943422	ENSG00000147894	protein_coding	HSC vs other cells single cell significant results
TXNDC5	3.39351e-07	-1.50156	0.024	0.065	0.00946756	ENSG00000239264	protein_coding	HSC vs other cells single cell significant results
HAGH	3.43033e-07	-0.973004	0.012	0.039	0.00957028	ENSG00000063854	protein_coding	HSC vs other cells single cell significant results
ASXL2	3.43774e-07	-0.719188	0.059	0.113	0.00959094	ENSG00000143970	protein_coding	HSC vs other cells single cell significant results
DENND1A	3.46843e-07	-1.74136	0.013	0.047	0.00967656	ENSG00000119522	protein_coding	HSC vs other cells single cell significant results
RBM6	3.471e-07	-0.613145	0.102	0.166	0.00968373	ENSG00000004534	protein_coding	HSC vs other cells single cell significant results
ATP6V0A2	3.54054e-07	0.98239	0.121	0.087	0.00987774	ENSG00000185344	protein_coding	HSC vs other cells single cell significant results
NFAT5	3.55751e-07	0.731026	0.173	0.125	0.0099251	ENSG00000102908	protein_coding	HSC vs other cells single cell significant results
NRIP1	1.81551e-244	2.7085	0.648	0.198	5.0651e-240	ENSG00000180530	protein_coding	HSC vs other cells single cell upregulation significant results
APOOL	9.17643e-191	1.57924	0.814	0.494	2.56013e-186	ENSG00000155008	protein_coding	HSC vs other cells single cell upregulation significant results
RPL31	7.84115e-168	0.878811	0.983	0.982	2.1876e-163	ENSG00000071082	protein_coding	HSC vs other cells single cell upregulation significant results
RPS23	3.55975e-155	0.846808	0.988	0.969	9.93134e-151	ENSG00000186468	protein_coding	HSC vs other cells single cell upregulation significant results
MSI2	1.94469e-131	1.98506	0.562	0.202	5.42549e-127	ENSG00000153944	protein_coding	HSC vs other cells single cell upregulation significant results
RPL35A	5.29498e-131	0.818815	0.976	0.962	1.47725e-126	ENSG00000182899	protein_coding	HSC vs other cells single cell upregulation significant results
HLF	1.2621e-127	5.01982	0.182	0.007	3.52114e-123	ENSG00000108924	protein_coding	HSC vs other cells single cell upregulation significant results
RPS18	3.09678e-123	0.821069	0.992	0.98	8.6397e-119	ENSG00000223367	protein_coding	HSC vs other cells single cell upregulation significant results
RPS18	3.09678e-123	0.821069	0.992	0.98	8.6397e-119	ENSG00000227794	protein_coding	HSC vs other cells single cell upregulation significant results
RPS18	3.09678e-123	0.821069	0.992	0.98	8.6397e-119	ENSG00000235650	protein_coding	HSC vs other cells single cell upregulation significant results
RPS18	3.09678e-123	0.821069	0.992	0.98	8.6397e-119	ENSG00000226225	protein_coding	HSC vs other cells single cell upregulation significant results
RPS18	3.09678e-123	0.821069	0.992	0.98	8.6397e-119	ENSG00000096150	protein_coding	HSC vs other cells single cell upregulation significant results
RPS18	3.09678e-123	0.821069	0.992	0.98	8.6397e-119	ENSG00000231500	protein_coding	HSC vs other cells single cell upregulation significant results
NPR3	2.44084e-120	2.13367	0.429	0.118	6.80971e-116	ENSG00000113389	protein_coding	HSC vs other cells single cell upregulation significant results
RPL5	4.00445e-113	0.706253	0.988	0.967	1.1172e-108	ENSG00000122406	protein_coding	HSC vs other cells single cell upregulation significant results
RPL7	7.07021e-110	0.750286	0.956	0.926	1.97252e-105	ENSG00000147604	protein_coding	HSC vs other cells single cell upregulation significant results
PCDH9	4.43275e-108	4.12504	0.2	0.016	1.23669e-103	ENSG00000184226	protein_coding	HSC vs other cells single cell upregulation significant results
JUN	1.67623e-104	1.14205	0.651	0.272	4.67653e-100	ENSG00000177606	protein_coding	HSC vs other cells single cell upregulation significant results
RPS27A	1.20032e-98	0.632776	0.991	0.982	3.34878e-94	ENSG00000143947	protein_coding	HSC vs other cells single cell upregulation significant results
RPL39	2.72911e-98	0.671707	0.985	0.966	7.61394e-94	ENSG00000198918	protein_coding	HSC vs other cells single cell upregulation significant results
CRHBP	7.56956e-95	3.4736	0.187	0.015	2.11183e-90	ENSG00000145708	protein_coding	HSC vs other cells single cell upregulation significant results
BEX1	7.87836e-95	3.02114	0.25	0.034	2.19798e-90	ENSG00000133169	protein_coding	HSC vs other cells single cell upregulation significant results
RPS12	8.58039e-94	0.67048	0.995	0.98	2.39384e-89	ENSG00000112306	protein_coding	HSC vs other cells single cell upregulation significant results
RPL30	4.30754e-93	0.680108	0.974	0.966	1.20176e-88	ENSG00000156482	protein_coding	HSC vs other cells single cell upregulation significant results
RPL34	4.62597e-93	0.644559	0.988	0.98	1.2906e-88	ENSG00000109475	protein_coding	HSC vs other cells single cell upregulation significant results
RPL11	1.4259e-90	0.626875	0.979	0.981	3.97813e-86	ENSG00000142676	protein_coding	HSC vs other cells single cell upregulation significant results
PRKG2	3.01483e-85	3.81838	0.169	0.016	8.41106e-81	ENSG00000138669	protein_coding	HSC vs other cells single cell upregulation significant results
RPS14	3.35209e-85	0.615968	0.982	0.977	9.35201e-81	ENSG00000164587	protein_coding	HSC vs other cells single cell upregulation significant results
RPL17	3.31334e-80	0.607565	0.99	0.964	9.24388e-76	ENSG00000265681	protein_coding	HSC vs other cells single cell upregulation significant results
CDK6	7.15191e-80	1.11799	0.727	0.485	1.99531e-75	ENSG00000105810	protein_coding	HSC vs other cells single cell upregulation significant results
MEIS1	1.02102e-76	2.43188	0.286	0.072	2.84853e-72	ENSG00000143995	protein_coding	HSC vs other cells single cell upregulation significant results
NPM1	1.86195e-76	0.781165	0.884	0.778	5.19464e-72	ENSG00000181163	protein_coding	HSC vs other cells single cell upregulation significant results
RPL12	1.49214e-75	0.631511	0.968	0.951	4.16291e-71	ENSG00000197958	protein_coding	HSC vs other cells single cell upregulation significant results
RPS15A	3.03334e-75	0.581622	0.985	0.973	8.46273e-71	ENSG00000134419	protein_coding	HSC vs other cells single cell upregulation significant results
PBX1	5.79923e-73	3.80862	0.147	0.015	1.61793e-68	ENSG00000185630	protein_coding	HSC vs other cells single cell upregulation significant results
PHLDB2	6.10597e-72	4.29193	0.119	0.006	1.7035e-67	ENSG00000144824	protein_coding	HSC vs other cells single cell upregulation significant results
RPS2	6.35344e-72	0.651334	0.929	0.867	1.77255e-67	ENSG00000291931	protein_coding	HSC vs other cells single cell upregulation significant results
RPS2	6.35344e-72	0.651334	0.929	0.867	1.77255e-67	ENSG00000140988	protein_coding	HSC vs other cells single cell upregulation significant results
RPS10	6.08189e-71	0.654222	0.939	0.9	1.69679e-66	ENSG00000124614	protein_coding	HSC vs other cells single cell upregulation significant results
RPL36A	8.79926e-69	0.584026	0.968	0.95	2.4549e-64	ENSG00000241343	protein_coding	HSC vs other cells single cell upregulation significant results
BEX2	4.68849e-67	2.57928	0.227	0.046	1.30804e-62	ENSG00000133134	protein_coding	HSC vs other cells single cell upregulation significant results
TFPI	1.13386e-66	1.94281	0.3	0.1	3.16335e-62	ENSG00000003436	protein_coding	HSC vs other cells single cell upregulation significant results
CAVIN1	1.09687e-65	2.35611	0.197	0.044	3.06014e-61	ENSG00000177469	protein_coding	HSC vs other cells single cell upregulation significant results
SPINK2	1.05383e-64	1.19236	0.526	0.233	2.94009e-60	ENSG00000128040	protein_coding	HSC vs other cells single cell upregulation significant results
RPS26	1.07426e-63	0.777984	0.677	0.561	2.99707e-59	ENSG00000197728	protein_coding	HSC vs other cells single cell upregulation significant results
HINT1	5.96072e-62	0.756913	0.822	0.7	1.66298e-57	ENSG00000169567	protein_coding	HSC vs other cells single cell upregulation significant results
HSP90AB1	1.31538e-61	0.712711	0.869	0.73	3.66978e-57	ENSG00000096384	protein_coding	HSC vs other cells single cell upregulation significant results
SOX4	3.83357e-57	1.28195	0.518	0.298	1.06953e-52	ENSG00000124766	protein_coding	HSC vs other cells single cell upregulation significant results
MYCT1	1.47397e-56	3.29384	0.143	0.02	4.11224e-52	ENSG00000120279	protein_coding	HSC vs other cells single cell upregulation significant results
AREG	1.25671e-54	1.36667	0.448	0.229	3.50608e-50	ENSG00000109321	protein_coding	HSC vs other cells single cell upregulation significant results
ADGRG6	2.54095e-54	3.30072	0.121	0.014	7.089e-50	ENSG00000112414	protein_coding	HSC vs other cells single cell upregulation significant results
FOS	2.5556e-53	0.868501	0.682	0.454	7.12988e-49	ENSG00000170345	protein_coding	HSC vs other cells single cell upregulation significant results
MMRN1	1.51224e-51	2.19234	0.213	0.056	4.21901e-47	ENSG00000138722	protein_coding	HSC vs other cells single cell upregulation significant results
HEMGN	2.29336e-50	1.38828	0.192	0.045	6.39823e-46	ENSG00000136929	protein_coding	HSC vs other cells single cell upregulation significant results
EIF3E	8.05065e-50	0.741955	0.71	0.598	2.24605e-45	ENSG00000104408	protein_coding	HSC vs other cells single cell upregulation significant results
TSC22D1	1.84856e-45	1.76059	0.25	0.098	5.15731e-41	ENSG00000102804	protein_coding	HSC vs other cells single cell upregulation significant results
EREG	6.73291e-43	1.52748	0.344	0.137	1.87841e-38	ENSG00000124882	protein_coding	HSC vs other cells single cell upregulation significant results
MED12L	3.87236e-41	2.65274	0.152	0.035	1.08035e-36	ENSG00000144893	protein_coding	HSC vs other cells single cell upregulation significant results
CEP70	1.77605e-40	1.74589	0.218	0.081	4.95501e-36	ENSG00000114107	protein_coding	HSC vs other cells single cell upregulation significant results
HOPX	3.65754e-40	1.21612	0.254	0.1	1.02042e-35	ENSG00000171476	protein_coding	HSC vs other cells single cell upregulation significant results
BAALC	3.79341e-39	1.69957	0.173	0.055	1.05832e-34	ENSG00000164929	protein_coding	HSC vs other cells single cell upregulation significant results
EGR1	1.37023e-36	1.32934	0.294	0.131	3.82279e-32	ENSG00000120738	protein_coding	HSC vs other cells single cell upregulation significant results
HTR1F	2.69442e-35	2.60823	0.112	0.021	7.51717e-31	ENSG00000179097	protein_coding	HSC vs other cells single cell upregulation significant results
IQGAP2	3.5797e-35	0.993717	0.479	0.298	9.987e-31	ENSG00000145703	protein_coding	HSC vs other cells single cell upregulation significant results
GBP4	5.16978e-35	1.40283	0.284	0.121	1.44232e-30	ENSG00000162654	protein_coding	HSC vs other cells single cell upregulation significant results
MTURN	1.10416e-34	1.68816	0.214	0.079	3.08051e-30	ENSG00000180354	protein_coding	HSC vs other cells single cell upregulation significant results
CD109	2.06667e-34	2.09665	0.159	0.052	5.7658e-30	ENSG00000156535	protein_coding	HSC vs other cells single cell upregulation significant results
ST13	4.75162e-34	0.739614	0.591	0.474	1.32565e-29	ENSG00000100380	protein_coding	HSC vs other cells single cell upregulation significant results
CAVIN2	7.64628e-34	2.46812	0.128	0.031	2.13324e-29	ENSG00000168497	protein_coding	HSC vs other cells single cell upregulation significant results
CYTL1	9.63161e-34	1.5578	0.236	0.112	2.68712e-29	ENSG00000170891	protein_coding	HSC vs other cells single cell upregulation significant results
RSL1D1	2.38274e-33	0.732794	0.64	0.515	6.6476e-29	ENSG00000171490	protein_coding	HSC vs other cells single cell upregulation significant results
TAF1D	4.01747e-33	0.928926	0.441	0.317	1.12083e-28	ENSG00000166012	protein_coding	HSC vs other cells single cell upregulation significant results
ST8SIA6	4.70584e-33	1.70987	0.232	0.09	1.31288e-28	ENSG00000148488	protein_coding	HSC vs other cells single cell upregulation significant results
SPTBN1	8.89311e-32	1.11475	0.354	0.18	2.48109e-27	ENSG00000115306	protein_coding	HSC vs other cells single cell upregulation significant results
TFDP2	1.06904e-31	1.13673	0.376	0.234	2.98251e-27	ENSG00000114126	protein_coding	HSC vs other cells single cell upregulation significant results
COMMD6	1.4119e-31	0.637025	0.646	0.551	3.93905e-27	ENSG00000188243	protein_coding	HSC vs other cells single cell upregulation significant results
PROM1	2.15363e-31	2.08915	0.129	0.036	6.00842e-27	ENSG00000007062	protein_coding	HSC vs other cells single cell upregulation significant results
CCND2	2.51695e-31	0.910865	0.409	0.252	7.02205e-27	ENSG00000118971	protein_coding	HSC vs other cells single cell upregulation significant results
EBPL	4.13289e-31	1.17965	0.317	0.179	1.15304e-26	ENSG00000123179	protein_coding	HSC vs other cells single cell upregulation significant results
ERG	4.84587e-31	1.54098	0.204	0.086	1.35195e-26	ENSG00000157554	protein_coding	HSC vs other cells single cell upregulation significant results
TSC22D3	3.59004e-30	0.838991	0.503	0.381	1.00159e-25	ENSG00000157514	protein_coding	HSC vs other cells single cell upregulation significant results
FOSB	1.26601e-29	1.26015	0.332	0.181	3.53204e-25	ENSG00000125740	protein_coding	HSC vs other cells single cell upregulation significant results
TCF4	1.34123e-29	1.19814	0.3	0.145	3.7419e-25	ENSG00000196628	protein_coding	HSC vs other cells single cell upregulation significant results
ZBTB20	1.99913e-29	1.3229	0.302	0.155	5.57736e-25	ENSG00000181722	protein_coding	HSC vs other cells single cell upregulation significant results
AVP	2.0509e-29	3.12978	0.066	0.007	5.72179e-25	ENSG00000101200	protein_coding	HSC vs other cells single cell upregulation significant results
PREX2	3.08211e-29	2.75985	0.094	0.017	8.59878e-25	ENSG00000046889	protein_coding	HSC vs other cells single cell upregulation significant results
ANGPT1	1.96792e-28	0.847273	0.278	0.137	5.49029e-24	ENSG00000154188	protein_coding	HSC vs other cells single cell upregulation significant results
DNAJB6	1.29656e-27	0.99454	0.383	0.273	3.61728e-23	ENSG00000105993	protein_coding	HSC vs other cells single cell upregulation significant results
PRKACB	1.49536e-27	1.00736	0.351	0.214	4.17192e-23	ENSG00000142875	protein_coding	HSC vs other cells single cell upregulation significant results
SELL	1.57377e-27	0.859256	0.463	0.293	4.39066e-23	ENSG00000188404	protein_coding	HSC vs other cells single cell upregulation significant results
DSG2	7.98366e-27	2.88329	0.09	0.018	2.22736e-22	ENSG00000046604	protein_coding	HSC vs other cells single cell upregulation significant results
PRDX1	1.27063e-26	0.84519	0.339	0.239	3.54492e-22	ENSG00000117450	protein_coding	HSC vs other cells single cell upregulation significant results
CCDC171	2.37623e-26	1.91345	0.155	0.056	6.62943e-22	ENSG00000164989	protein_coding	HSC vs other cells single cell upregulation significant results
CD34	1.10948e-25	0.969861	0.246	0.131	3.09533e-21	ENSG00000174059	protein_coding	HSC vs other cells single cell upregulation significant results
ABLIM1	4.48126e-25	1.18007	0.195	0.077	1.25023e-20	ENSG00000099204	protein_coding	HSC vs other cells single cell upregulation significant results
JUND	5.31332e-25	1.02601	0.347	0.21	1.48236e-20	ENSG00000130522	protein_coding	HSC vs other cells single cell upregulation significant results
ZNF711	6.12646e-25	1.90731	0.142	0.045	1.70922e-20	ENSG00000147180	protein_coding	HSC vs other cells single cell upregulation significant results
BEX3	1.75543e-24	1.38044	0.22	0.108	4.89748e-20	ENSG00000166681	protein_coding	HSC vs other cells single cell upregulation significant results
MECOM	1.8902e-24	1.76247	0.117	0.037	5.27346e-20	ENSG00000085276	protein_coding	HSC vs other cells single cell upregulation significant results
PLOD2	3.08541e-24	2.8473	0.076	0.014	8.60799e-20	ENSG00000152952	protein_coding	HSC vs other cells single cell upregulation significant results
ARHGAP5	4.62311e-24	1.27663	0.267	0.136	1.2898e-19	ENSG00000100852	protein_coding	HSC vs other cells single cell upregulation significant results
MLLT3	5.08434e-24	1.20834	0.242	0.143	1.41848e-19	ENSG00000171843	protein_coding	HSC vs other cells single cell upregulation significant results
GNAI1	5.38015e-24	1.92716	0.13	0.043	1.50101e-19	ENSG00000127955	protein_coding	HSC vs other cells single cell upregulation significant results
LUC7L3	7.17988e-24	0.647339	0.568	0.472	2.00312e-19	ENSG00000108848	protein_coding	HSC vs other cells single cell upregulation significant results
SCN9A	1.96849e-23	2.36973	0.085	0.018	5.49188e-19	ENSG00000169432	protein_coding	HSC vs other cells single cell upregulation significant results
NCOA7	3.41225e-23	1.13794	0.273	0.153	9.51984e-19	ENSG00000111912	protein_coding	HSC vs other cells single cell upregulation significant results
CD69	5.42061e-23	1.13664	0.325	0.187	1.5123e-18	ENSG00000110848	protein_coding	HSC vs other cells single cell upregulation significant results
AMD1	6.20238e-23	0.758903	0.455	0.346	1.7304e-18	ENSG00000123505	protein_coding	HSC vs other cells single cell upregulation significant results
ETV6	7.14139e-23	1.00065	0.347	0.225	1.99238e-18	ENSG00000139083	protein_coding	HSC vs other cells single cell upregulation significant results
DPPA4	3.23623e-22	1.8449	0.135	0.049	9.02877e-18	ENSG00000121570	protein_coding	HSC vs other cells single cell upregulation significant results
PRSS2	4.39826e-22	4.64152	0.041	0.003	1.22707e-17	ENSG00000282049	protein_coding	HSC vs other cells single cell upregulation significant results
PRSS2	4.39826e-22	4.64152	0.041	0.003	1.22707e-17	ENSG00000275896	protein_coding	HSC vs other cells single cell upregulation significant results
EID1	4.52516e-22	0.638297	0.557	0.455	1.26248e-17	ENSG00000255302	protein_coding	HSC vs other cells single cell upregulation significant results
SMIM24	5.33815e-22	1.2187	0.207	0.108	1.48929e-17	ENSG00000095932	protein_coding	HSC vs other cells single cell upregulation significant results
MAP7	6.33085e-22	1.33946	0.186	0.103	1.76624e-17	ENSG00000135525	protein_coding	HSC vs other cells single cell upregulation significant results
LRRC70	1.03877e-21	2.14661	0.099	0.029	2.89807e-17	ENSG00000186105	protein_coding	HSC vs other cells single cell upregulation significant results
PAWR	2.23463e-21	2.22013	0.081	0.018	6.2344e-17	ENSG00000177425	protein_coding	HSC vs other cells single cell upregulation significant results
SSBP2	5.42149e-21	1.33293	0.187	0.103	1.51254e-16	ENSG00000145687	protein_coding	HSC vs other cells single cell upregulation significant results
TUBA1A	8.70677e-21	0.885647	0.371	0.238	2.4291e-16	ENSG00000167552	protein_coding	HSC vs other cells single cell upregulation significant results
C1orf21	1.34618e-20	1.44226	0.16	0.065	3.75572e-16	ENSG00000116667	protein_coding	HSC vs other cells single cell upregulation significant results
TRIM24	1.50251e-20	1.11301	0.244	0.149	4.19185e-16	ENSG00000122779	protein_coding	HSC vs other cells single cell upregulation significant results
PIK3R1	1.54931e-20	0.784505	0.432	0.331	4.32242e-16	ENSG00000145675	protein_coding	HSC vs other cells single cell upregulation significant results
PNN	2.00582e-20	0.68695	0.528	0.414	5.59604e-16	ENSG00000100941	protein_coding	HSC vs other cells single cell upregulation significant results
ANKRD36C	2.55095e-20	1.04957	0.318	0.212	7.11689e-16	ENSG00000174501	protein_coding	HSC vs other cells single cell upregulation significant results
TRAF5	2.58273e-20	1.48544	0.148	0.06	7.20557e-16	ENSG00000082512	protein_coding	HSC vs other cells single cell upregulation significant results
PLCB4	2.78068e-20	2.79065	0.062	0.011	7.75782e-16	ENSG00000101333	protein_coding	HSC vs other cells single cell upregulation significant results
F2R	4.38594e-20	1.53755	0.142	0.056	1.22363e-15	ENSG00000181104	protein_coding	HSC vs other cells single cell upregulation significant results
ANKRD28	1.07885e-19	0.68432	0.513	0.373	3.0099e-15	ENSG00000206560	protein_coding	HSC vs other cells single cell upregulation significant results
INPP4B	1.13116e-19	0.988517	0.144	0.059	3.15582e-15	ENSG00000109452	protein_coding	HSC vs other cells single cell upregulation significant results
SDK2	1.20045e-19	2.4379	0.088	0.022	3.34913e-15	ENSG00000069188	protein_coding	HSC vs other cells single cell upregulation significant results
MACF1	2.32289e-19	0.607255	0.509	0.436	6.48063e-15	ENSG00000127603	protein_coding	HSC vs other cells single cell upregulation significant results
MRPL16	2.32514e-19	0.920707	0.228	0.17	6.48691e-15	ENSG00000166902	protein_coding	HSC vs other cells single cell upregulation significant results
CD164	3.00058e-19	0.593071	0.448	0.361	8.37132e-15	ENSG00000135535	protein_coding	HSC vs other cells single cell upregulation significant results
LAPTM4B	5.39972e-19	1.68825	0.128	0.051	1.50647e-14	ENSG00000104341	protein_coding	HSC vs other cells single cell upregulation significant results
ZRANB2	5.77889e-19	0.694168	0.45	0.342	1.61225e-14	ENSG00000132485	protein_coding	HSC vs other cells single cell upregulation significant results
TAOK3	6.60119e-19	0.684504	0.418	0.325	1.84166e-14	ENSG00000135090	protein_coding	HSC vs other cells single cell upregulation significant results
MDGA2	7.01684e-19	4.54428	0.03	0.001	1.95763e-14	ENSG00000139915	protein_coding	HSC vs other cells single cell upregulation significant results
FHL1	8.43218e-19	1.86061	0.103	0.039	2.35249e-14	ENSG00000022267	protein_coding	HSC vs other cells single cell upregulation significant results
AASS	9.47024e-19	2.4221	0.066	0.013	2.6421e-14	ENSG00000008311	protein_coding	HSC vs other cells single cell upregulation significant results
TESPA1	1.56317e-18	1.44794	0.148	0.06	4.36108e-14	ENSG00000135426	protein_coding	HSC vs other cells single cell upregulation significant results
MPDZ	2.11898e-18	3.86421	0.037	0.003	5.91173e-14	ENSG00000107186	protein_coding	HSC vs other cells single cell upregulation significant results
BCAT1	4.28999e-18	1.10207	0.229	0.134	1.19686e-13	ENSG00000060982	protein_coding	HSC vs other cells single cell upregulation significant results
PHF3	4.78967e-18	0.696956	0.448	0.342	1.33627e-13	ENSG00000118482	protein_coding	HSC vs other cells single cell upregulation significant results
RAPGEF2	5.57039e-18	1.32059	0.189	0.093	1.55408e-13	ENSG00000109756	protein_coding	HSC vs other cells single cell upregulation significant results
ZNF292	6.47559e-18	0.960778	0.335	0.232	1.80662e-13	ENSG00000188994	protein_coding	HSC vs other cells single cell upregulation significant results
NBEA	2.68657e-17	2.57415	0.059	0.011	7.49525e-13	ENSG00000172915	protein_coding	HSC vs other cells single cell upregulation significant results
MYO5C	3.57958e-17	2.03085	0.091	0.03	9.98667e-13	ENSG00000128833	protein_coding	HSC vs other cells single cell upregulation significant results
BCL11A	4.93368e-17	0.885189	0.309	0.208	1.37645e-12	ENSG00000119866	protein_coding	HSC vs other cells single cell upregulation significant results
PHF14	6.41231e-17	0.958674	0.247	0.161	1.78897e-12	ENSG00000106443	protein_coding	HSC vs other cells single cell upregulation significant results
CCDC175	1.16004e-16	3.46183	0.039	0.004	3.2364e-12	ENSG00000151838	protein_coding	HSC vs other cells single cell upregulation significant results
HDGFL3	2.37878e-16	1.7435	0.111	0.047	6.63657e-12	ENSG00000166503	protein_coding	HSC vs other cells single cell upregulation significant results
PGM5	5.12167e-16	3.18963	0.035	0.004	1.42889e-11	ENSG00000154330	protein_coding	HSC vs other cells single cell upregulation significant results
TCEAL4	1.23802e-15	0.936878	0.215	0.156	3.45395e-11	ENSG00000133142	protein_coding	HSC vs other cells single cell upregulation significant results
PLEKHA5	1.87325e-15	1.4616	0.125	0.06	5.22618e-11	ENSG00000052126	protein_coding	HSC vs other cells single cell upregulation significant results
PPFIBP1	1.93291e-15	1.61427	0.111	0.05	5.39263e-11	ENSG00000110841	protein_coding	HSC vs other cells single cell upregulation significant results
LIMCH1	2.0709e-15	3.18478	0.037	0.004	5.7776e-11	ENSG00000064042	protein_coding	HSC vs other cells single cell upregulation significant results
AKR1C3	2.23959e-15	1.09269	0.192	0.104	6.24823e-11	ENSG00000196139	protein_coding	HSC vs other cells single cell upregulation significant results
SMARCC1	2.23995e-15	0.604883	0.437	0.359	6.24922e-11	ENSG00000173473	protein_coding	HSC vs other cells single cell upregulation significant results
ZSCAN18	4.364e-15	1.93725	0.08	0.027	1.21751e-10	ENSG00000121413	protein_coding	HSC vs other cells single cell upregulation significant results
CLEC9A	5.2796e-15	3.11499	0.034	0.003	1.47295e-10	ENSG00000197992	protein_coding	HSC vs other cells single cell upregulation significant results
CAMLG	6.26642e-15	0.95093	0.255	0.153	1.74827e-10	ENSG00000164615	protein_coding	HSC vs other cells single cell upregulation significant results
CFH	1.17617e-14	1.91232	0.062	0.017	3.2814e-10	ENSG00000000971	protein_coding	HSC vs other cells single cell upregulation significant results
TSTD1	2.28165e-14	0.838386	0.262	0.161	6.36558e-10	ENSG00000215845	protein_coding	HSC vs other cells single cell upregulation significant results
CALN1	4.2166e-14	2.63894	0.049	0.011	1.17639e-09	ENSG00000183166	protein_coding	HSC vs other cells single cell upregulation significant results
TTC3	5.09535e-14	0.592771	0.47	0.393	1.42155e-09	ENSG00000182670	protein_coding	HSC vs other cells single cell upregulation significant results
PPP1R9A	5.95727e-14	2.87207	0.037	0.005	1.66202e-09	ENSG00000158528	protein_coding	HSC vs other cells single cell upregulation significant results
GCSAML	7.25966e-14	1.57505	0.094	0.035	2.02537e-09	ENSG00000169224	protein_coding	HSC vs other cells single cell upregulation significant results
IGF1R	7.89768e-14	1.4564	0.117	0.05	2.20337e-09	ENSG00000140443	protein_coding	HSC vs other cells single cell upregulation significant results
VWDE	8.35976e-14	2.8619	0.045	0.009	2.33229e-09	ENSG00000146530	protein_coding	HSC vs other cells single cell upregulation significant results
ACSM3	1.00577e-13	2.2428	0.061	0.018	2.80601e-09	ENSG00000005187	protein_coding	HSC vs other cells single cell upregulation significant results
MDK	1.14408e-13	1.23511	0.124	0.056	3.19186e-09	ENSG00000110492	protein_coding	HSC vs other cells single cell upregulation significant results
HMGA2	1.18347e-13	1.9669	0.068	0.022	3.30176e-09	ENSG00000149948	protein_coding	HSC vs other cells single cell upregulation significant results
MLF1	1.43813e-13	2.70565	0.043	0.007	4.01225e-09	ENSG00000178053	protein_coding	HSC vs other cells single cell upregulation significant results
EMCN	2.15273e-13	3.69502	0.026	0.002	6.0059e-09	ENSG00000164035	protein_coding	HSC vs other cells single cell upregulation significant results
PDZRN4	3.86578e-13	1.99081	0.043	0.007	1.07851e-08	ENSG00000165966	protein_coding	HSC vs other cells single cell upregulation significant results
ZNF521	4.0017e-13	1.91471	0.062	0.02	1.11643e-08	ENSG00000198795	protein_coding	HSC vs other cells single cell upregulation significant results
SMIM26	4.01722e-13	0.713186	0.278	0.211	1.12076e-08	ENSG00000232388	protein_coding	HSC vs other cells single cell upregulation significant results
NAP1L3	4.02079e-13	2.07649	0.05	0.011	1.12176e-08	ENSG00000186310	protein_coding	HSC vs other cells single cell upregulation significant results
PAN3	5.66559e-13	0.680637	0.294	0.203	1.58064e-08	ENSG00000152520	protein_coding	HSC vs other cells single cell upregulation significant results
ZNF334	5.88987e-13	2.64371	0.048	0.011	1.64322e-08	ENSG00000198185	protein_coding	HSC vs other cells single cell upregulation significant results
LRBA	9.32003e-13	1.21091	0.149	0.08	2.60019e-08	ENSG00000198589	protein_coding	HSC vs other cells single cell upregulation significant results
KAT6B	9.79033e-13	0.872243	0.235	0.155	2.73141e-08	ENSG00000281813	protein_coding	HSC vs other cells single cell upregulation significant results
KAT6B	9.79033e-13	0.872243	0.235	0.155	2.73141e-08	ENSG00000156650	protein_coding	HSC vs other cells single cell upregulation significant results
RNF125	1.14021e-12	0.754731	0.246	0.155	3.18106e-08	ENSG00000101695	protein_coding	HSC vs other cells single cell upregulation significant results
SENP6	1.16994e-12	0.64082	0.402	0.314	3.26402e-08	ENSG00000112701	protein_coding	HSC vs other cells single cell upregulation significant results
FLI1	1.45928e-12	0.753991	0.227	0.168	4.07124e-08	ENSG00000151702	protein_coding	HSC vs other cells single cell upregulation significant results
DAPK1	1.48216e-12	1.0486	0.134	0.066	4.13508e-08	ENSG00000196730	protein_coding	HSC vs other cells single cell upregulation significant results
SYTL4	1.58949e-12	2.31272	0.049	0.014	4.43453e-08	ENSG00000102362	protein_coding	HSC vs other cells single cell upregulation significant results
MSRB3	1.62159e-12	0.801503	0.291	0.197	4.52407e-08	ENSG00000174099	protein_coding	HSC vs other cells single cell upregulation significant results
CHRM3	1.84307e-12	2.83069	0.034	0.005	5.14199e-08	ENSG00000133019	protein_coding	HSC vs other cells single cell upregulation significant results
USP22	2.10163e-12	0.743722	0.289	0.226	5.86334e-08	ENSG00000124422	protein_coding	HSC vs other cells single cell upregulation significant results
OLA1	2.57291e-12	0.645943	0.291	0.246	7.17816e-08	ENSG00000138430	protein_coding	HSC vs other cells single cell upregulation significant results
ALDH1A1	2.77331e-12	1.68524	0.08	0.033	7.73727e-08	ENSG00000165092	protein_coding	HSC vs other cells single cell upregulation significant results
LRCH2	3.08199e-12	4.74632	0.018	0.001	8.59845e-08	ENSG00000130224	protein_coding	HSC vs other cells single cell upregulation significant results
CHD9	4.35829e-12	0.685292	0.313	0.247	1.21592e-07	ENSG00000177200	protein_coding	HSC vs other cells single cell upregulation significant results
RBFOX2	4.71368e-12	2.75627	0.04	0.008	1.31507e-07	ENSG00000277564	protein_coding	HSC vs other cells single cell upregulation significant results
RBFOX2	4.71368e-12	2.75627	0.04	0.008	1.31507e-07	ENSG00000100320	protein_coding	HSC vs other cells single cell upregulation significant results
TCEAL2	4.83811e-12	3.45196	0.028	0.003	1.34978e-07	ENSG00000291823	protein_coding	HSC vs other cells single cell upregulation significant results
TCEAL2	4.83811e-12	3.45196	0.028	0.003	1.34978e-07	ENSG00000184905	protein_coding	HSC vs other cells single cell upregulation significant results
DST	5.09399e-12	1.08038	0.178	0.092	1.42117e-07	ENSG00000151914	protein_coding	HSC vs other cells single cell upregulation significant results
CRIPT	5.55432e-12	0.996286	0.159	0.111	1.5496e-07	ENSG00000119878	protein_coding	HSC vs other cells single cell upregulation significant results
PFDN4	5.75582e-12	0.720709	0.231	0.186	1.60582e-07	ENSG00000101132	protein_coding	HSC vs other cells single cell upregulation significant results
GYPC	6.42149e-12	0.797892	0.287	0.198	1.79153e-07	ENSG00000136732	protein_coding	HSC vs other cells single cell upregulation significant results
GIPC2	9.81969e-12	3.47614	0.023	0.002	2.7396e-07	ENSG00000137960	protein_coding	HSC vs other cells single cell upregulation significant results
NFIA	1.07393e-11	1.24622	0.138	0.068	2.99616e-07	ENSG00000162599	protein_coding	HSC vs other cells single cell upregulation significant results
YBX3	1.11652e-11	0.752546	0.274	0.197	3.11498e-07	ENSG00000060138	protein_coding	HSC vs other cells single cell upregulation significant results
ANKRD36	1.12412e-11	0.869946	0.207	0.155	3.13618e-07	ENSG00000291582	protein_coding	HSC vs other cells single cell upregulation significant results
ANKRD36	1.12412e-11	0.869946	0.207	0.155	3.13618e-07	ENSG00000135976	protein_coding	HSC vs other cells single cell upregulation significant results
BCAN	1.33265e-11	5.00518	0.015	0	3.71796e-07	ENSG00000132692	protein_coding	HSC vs other cells single cell upregulation significant results
STRBP	1.41535e-11	0.876511	0.179	0.131	3.9487e-07	ENSG00000165209	protein_coding	HSC vs other cells single cell upregulation significant results
RAB13	1.46811e-11	0.939647	0.164	0.109	4.09589e-07	ENSG00000143545	protein_coding	HSC vs other cells single cell upregulation significant results
RABGAP1	1.56105e-11	1.19725	0.134	0.072	4.35517e-07	ENSG00000011454	protein_coding	HSC vs other cells single cell upregulation significant results
CABLES1	1.74525e-11	2.55297	0.041	0.01	4.86908e-07	ENSG00000134508	protein_coding	HSC vs other cells single cell upregulation significant results
IL12RB2	1.80465e-11	2.35997	0.041	0.009	5.0348e-07	ENSG00000081985	protein_coding	HSC vs other cells single cell upregulation significant results
NPDC1	1.84899e-11	1.19577	0.066	0.03	5.1585e-07	ENSG00000107281	protein_coding	HSC vs other cells single cell upregulation significant results
STOM	1.98407e-11	0.673604	0.253	0.196	5.53537e-07	ENSG00000148175	protein_coding	HSC vs other cells single cell upregulation significant results
CLIC2	2.16283e-11	1.72464	0.094	0.043	6.03407e-07	ENSG00000155962	protein_coding	HSC vs other cells single cell upregulation significant results
ZNF326	3.09597e-11	0.677314	0.268	0.223	8.63745e-07	ENSG00000162664	protein_coding	HSC vs other cells single cell upregulation significant results
EFHC2	4.0575e-11	2.07778	0.041	0.009	1.132e-06	ENSG00000183690	protein_coding	HSC vs other cells single cell upregulation significant results
ATF6	5.22971e-11	0.588193	0.263	0.222	1.45904e-06	ENSG00000118217	protein_coding	HSC vs other cells single cell upregulation significant results
IDS	6.17715e-11	0.770707	0.263	0.168	1.72336e-06	ENSG00000010404	protein_coding	HSC vs other cells single cell upregulation significant results
ZMIZ1	6.88288e-11	0.802714	0.205	0.138	1.92026e-06	ENSG00000108175	protein_coding	HSC vs other cells single cell upregulation significant results
ARID1B	7.09096e-11	0.708659	0.211	0.172	1.97831e-06	ENSG00000049618	protein_coding	HSC vs other cells single cell upregulation significant results
LIMA1	7.36808e-11	0.981841	0.143	0.086	2.05562e-06	ENSG00000050405	protein_coding	HSC vs other cells single cell upregulation significant results
MAST4	1.04736e-10	0.942882	0.113	0.055	2.92204e-06	ENSG00000069020	protein_coding	HSC vs other cells single cell upregulation significant results
KIAA1143	1.0504e-10	0.692561	0.281	0.223	2.93052e-06	ENSG00000281665	protein_coding	HSC vs other cells single cell upregulation significant results
KIAA1143	1.0504e-10	0.692561	0.281	0.223	2.93052e-06	ENSG00000163807	protein_coding	HSC vs other cells single cell upregulation significant results
FGD5	1.47279e-10	3.14116	0.022	0.002	4.10893e-06	ENSG00000154783	protein_coding	HSC vs other cells single cell upregulation significant results
ZNF667	1.5929e-10	2.04189	0.057	0.018	4.44402e-06	ENSG00000198046	protein_coding	HSC vs other cells single cell upregulation significant results
EPM2AIP1	1.66953e-10	0.825589	0.196	0.137	4.65783e-06	ENSG00000178567	protein_coding	HSC vs other cells single cell upregulation significant results
TEC	2.11652e-10	1.12453	0.131	0.079	5.90488e-06	ENSG00000135605	protein_coding	HSC vs other cells single cell upregulation significant results
AKT3	2.57109e-10	1.08139	0.133	0.064	7.17307e-06	ENSG00000275199	protein_coding	HSC vs other cells single cell upregulation significant results
AKT3	2.57109e-10	1.08139	0.133	0.064	7.17307e-06	ENSG00000117020	protein_coding	HSC vs other cells single cell upregulation significant results
TIMP3	2.97075e-10	2.66047	0.034	0.007	8.28809e-06	ENSG00000100234	protein_coding	HSC vs other cells single cell upregulation significant results
SMIM27	3.22694e-10	0.9452	0.159	0.093	9.00284e-06	ENSG00000235453	protein_coding	HSC vs other cells single cell upregulation significant results
ABCB1	3.27107e-10	1.65865	0.059	0.018	9.12595e-06	ENSG00000085563	protein_coding	HSC vs other cells single cell upregulation significant results
MLH3	3.6585e-10	1.21181	0.112	0.057	1.02069e-05	ENSG00000119684	protein_coding	HSC vs other cells single cell upregulation significant results
BEX5	3.68576e-10	2.83528	0.028	0.004	1.02829e-05	ENSG00000291824	protein_coding	HSC vs other cells single cell upregulation significant results
BEX5	3.68576e-10	2.83528	0.028	0.004	1.02829e-05	ENSG00000184515	protein_coding	HSC vs other cells single cell upregulation significant results
FAM117A	3.93947e-10	1.1754	0.122	0.063	1.09907e-05	ENSG00000121104	protein_coding	HSC vs other cells single cell upregulation significant results
RB1CC1	4.06438e-10	0.711257	0.299	0.224	1.13392e-05	ENSG00000023287	protein_coding	HSC vs other cells single cell upregulation significant results
SLC25A27	5.43549e-10	2.94452	0.023	0.003	1.51645e-05	ENSG00000153291	protein_coding	HSC vs other cells single cell upregulation significant results
TPRKB	5.89072e-10	0.69411	0.263	0.211	1.64345e-05	ENSG00000291480	protein_coding	HSC vs other cells single cell upregulation significant results
TPRKB	5.89072e-10	0.69411	0.263	0.211	1.64345e-05	ENSG00000144034	protein_coding	HSC vs other cells single cell upregulation significant results
ST6GAL2	6.17003e-10	2.29485	0.039	0.011	1.72138e-05	ENSG00000144057	protein_coding	HSC vs other cells single cell upregulation significant results
PIBF1	7.59582e-10	0.857694	0.183	0.127	2.11916e-05	ENSG00000083535	protein_coding	HSC vs other cells single cell upregulation significant results
EGLN3	7.60012e-10	2.87382	0.023	0.003	2.12036e-05	ENSG00000129521	protein_coding	HSC vs other cells single cell upregulation significant results
ZNF385D	7.87351e-10	3.23331	0.023	0.003	2.19663e-05	ENSG00000151789	protein_coding	HSC vs other cells single cell upregulation significant results
NDUFA5	8.02487e-10	0.588874	0.302	0.246	2.23886e-05	ENSG00000128609	protein_coding	HSC vs other cells single cell upregulation significant results
CCDC59	8.3587e-10	0.704044	0.202	0.165	2.33199e-05	ENSG00000133773	protein_coding	HSC vs other cells single cell upregulation significant results
IFT74	8.58556e-10	1.08512	0.124	0.077	2.39528e-05	ENSG00000096872	protein_coding	HSC vs other cells single cell upregulation significant results
PSIP1	1.09772e-09	0.590013	0.336	0.263	3.06252e-05	ENSG00000164985	protein_coding	HSC vs other cells single cell upregulation significant results
ELMO1	1.22477e-09	0.910064	0.164	0.117	3.41699e-05	ENSG00000155849	protein_coding	HSC vs other cells single cell upregulation significant results
ICE2	1.22924e-09	0.787376	0.206	0.151	3.42946e-05	ENSG00000128915	protein_coding	HSC vs other cells single cell upregulation significant results
LUZP1	1.27342e-09	0.813958	0.166	0.125	3.55271e-05	ENSG00000169641	protein_coding	HSC vs other cells single cell upregulation significant results
ATP2C1	1.38599e-09	0.856644	0.174	0.126	3.86678e-05	ENSG00000017260	protein_coding	HSC vs other cells single cell upregulation significant results
RAVER2	1.81472e-09	1.48135	0.079	0.041	5.06289e-05	ENSG00000162437	protein_coding	HSC vs other cells single cell upregulation significant results
RIMKLB	1.90782e-09	1.00737	0.125	0.073	5.32262e-05	ENSG00000166532	protein_coding	HSC vs other cells single cell upregulation significant results
ZNF660	2.2704e-09	1.41411	0.067	0.038	6.33418e-05	ENSG00000280661	protein_coding	HSC vs other cells single cell upregulation significant results
ZNF660	2.2704e-09	1.41411	0.067	0.038	6.33418e-05	ENSG00000144792	protein_coding	HSC vs other cells single cell upregulation significant results
SPRED1	2.5051e-09	2.37827	0.037	0.009	6.98898e-05	ENSG00000166068	protein_coding	HSC vs other cells single cell upregulation significant results
IKZF2	2.63052e-09	1.06394	0.097	0.049	7.33889e-05	ENSG00000030419	protein_coding	HSC vs other cells single cell upregulation significant results
C2CD2	2.78975e-09	1.80789	0.044	0.02	7.78313e-05	ENSG00000157617	protein_coding	HSC vs other cells single cell upregulation significant results
RERE	2.95114e-09	0.834605	0.186	0.12	8.23339e-05	ENSG00000142599	protein_coding	HSC vs other cells single cell upregulation significant results
CDC42BPA	2.99898e-09	1.50203	0.076	0.037	8.36684e-05	ENSG00000143776	protein_coding	HSC vs other cells single cell upregulation significant results
ATP2B4	3.07598e-09	0.68147	0.204	0.151	8.58168e-05	ENSG00000058668	protein_coding	HSC vs other cells single cell upregulation significant results
SLC18A2	3.18356e-09	1.44259	0.064	0.034	8.88183e-05	ENSG00000165646	protein_coding	HSC vs other cells single cell upregulation significant results
SGIP1	3.22693e-09	3.02555	0.023	0.003	9.00282e-05	ENSG00000118473	protein_coding	HSC vs other cells single cell upregulation significant results
LPIN1	3.32523e-09	1.07097	0.112	0.062	9.27706e-05	ENSG00000134324	protein_coding	HSC vs other cells single cell upregulation significant results
FAM171B	3.46175e-09	2.80982	0.028	0.005	9.65794e-05	ENSG00000144369	protein_coding	HSC vs other cells single cell upregulation significant results
BIVM	3.46183e-09	1.31056	0.086	0.043	9.65816e-05	ENSG00000134897	protein_coding	HSC vs other cells single cell upregulation significant results
MIPOL1	4.00032e-09	3.36274	0.024	0.004	0.000111605	ENSG00000151338	protein_coding	HSC vs other cells single cell upregulation significant results
FNIP1	4.03099e-09	0.815804	0.179	0.133	0.000112461	ENSG00000217128	protein_coding	HSC vs other cells single cell upregulation significant results
MYCN	4.53886e-09	1.99743	0.041	0.012	0.00012663	ENSG00000134323	protein_coding	HSC vs other cells single cell upregulation significant results
TULP2	4.87169e-09	2.02375	0.053	0.016	0.000135915	ENSG00000104804	protein_coding	HSC vs other cells single cell upregulation significant results
PRKD3	4.93547e-09	1.07695	0.129	0.077	0.000137695	ENSG00000115825	protein_coding	HSC vs other cells single cell upregulation significant results
SOD2	7.08955e-09	0.603825	0.251	0.187	0.000197791	ENSG00000291237	protein_coding	HSC vs other cells single cell upregulation significant results
CXCL2	7.30436e-09	1.51305	0.075	0.035	0.000203784	ENSG00000081041	protein_coding	HSC vs other cells single cell upregulation significant results
ZBTB10	8.60839e-09	0.980371	0.14	0.077	0.000240165	ENSG00000205189	protein_coding	HSC vs other cells single cell upregulation significant results
PDZD8	9.32346e-09	0.643915	0.238	0.161	0.000260115	ENSG00000165650	protein_coding	HSC vs other cells single cell upregulation significant results
CDH2	9.93541e-09	2.96211	0.027	0.004	0.000277188	ENSG00000170558	protein_coding	HSC vs other cells single cell upregulation significant results
NET1	1.00955e-08	0.708885	0.098	0.091	0.000281654	ENSG00000173848	protein_coding	HSC vs other cells single cell upregulation significant results
STAM	1.02985e-08	0.952659	0.12	0.091	0.000287318	ENSG00000136738	protein_coding	HSC vs other cells single cell upregulation significant results
ZNRF1	1.11795e-08	1.37284	0.07	0.034	0.000311896	ENSG00000186187	protein_coding	HSC vs other cells single cell upregulation significant results
CTDSPL	1.188e-08	1.72513	0.059	0.027	0.00033144	ENSG00000144677	protein_coding	HSC vs other cells single cell upregulation significant results
KIT	1.21435e-08	0.718938	0.183	0.144	0.000338792	ENSG00000157404	protein_coding	HSC vs other cells single cell upregulation significant results
MME	1.23323e-08	1.57156	0.037	0.01	0.000344058	ENSG00000196549	protein_coding	HSC vs other cells single cell upregulation significant results
ZBTB21	1.27052e-08	1.09246	0.126	0.065	0.000354462	ENSG00000173276	protein_coding	HSC vs other cells single cell upregulation significant results
HHEX	1.33877e-08	0.70082	0.168	0.135	0.000373504	ENSG00000152804	protein_coding	HSC vs other cells single cell upregulation significant results
SELP	1.34363e-08	2.03428	0.032	0.007	0.000374859	ENSG00000174175	protein_coding	HSC vs other cells single cell upregulation significant results
CFAP97	1.41853e-08	0.742412	0.207	0.148	0.000395756	ENSG00000164323	protein_coding	HSC vs other cells single cell upregulation significant results
LYL1	1.53985e-08	0.766047	0.075	0.068	0.000429604	ENSG00000104903	protein_coding	HSC vs other cells single cell upregulation significant results
MPL	1.56115e-08	1.35279	0.067	0.029	0.000435544	ENSG00000117400	protein_coding	HSC vs other cells single cell upregulation significant results
CDH7	1.59441e-08	3.63879	0.017	0.001	0.000444825	ENSG00000081138	protein_coding	HSC vs other cells single cell upregulation significant results
ARAP2	1.7259e-08	0.728919	0.151	0.083	0.000481509	ENSG00000047365	protein_coding	HSC vs other cells single cell upregulation significant results
MPHOSPH9	1.85614e-08	0.776457	0.124	0.112	0.000517845	ENSG00000051825	protein_coding	HSC vs other cells single cell upregulation significant results
SYPL1	2.0229e-08	0.834904	0.178	0.126	0.000564368	ENSG00000008282	protein_coding	HSC vs other cells single cell upregulation significant results
ZEB1	2.23827e-08	1.04991	0.095	0.046	0.000624455	ENSG00000148516	protein_coding	HSC vs other cells single cell upregulation significant results
JAK3	2.36938e-08	0.764375	0.14	0.08	0.000661034	ENSG00000105639	protein_coding	HSC vs other cells single cell upregulation significant results
ZNF704	2.54565e-08	1.58742	0.066	0.029	0.000710211	ENSG00000164684	protein_coding	HSC vs other cells single cell upregulation significant results
TGFBRAP1	2.58548e-08	0.950942	0.125	0.082	0.000721323	ENSG00000135966	protein_coding	HSC vs other cells single cell upregulation significant results
SECISBP2L	2.67063e-08	0.838217	0.131	0.104	0.000745079	ENSG00000138593	protein_coding	HSC vs other cells single cell upregulation significant results
MTF2	2.69249e-08	0.615267	0.207	0.17	0.000751179	ENSG00000143033	protein_coding	HSC vs other cells single cell upregulation significant results
ZNF22	2.76106e-08	0.591774	0.276	0.216	0.000770307	ENSG00000165512	protein_coding	HSC vs other cells single cell upregulation significant results
MTHFD2L	2.76438e-08	0.981246	0.133	0.084	0.000771233	ENSG00000163738	protein_coding	HSC vs other cells single cell upregulation significant results
ABRAXAS1	3.30047e-08	0.909038	0.134	0.091	0.000920797	ENSG00000163322	protein_coding	HSC vs other cells single cell upregulation significant results
MMADHC	3.39701e-08	0.638805	0.209	0.177	0.000947731	ENSG00000168288	protein_coding	HSC vs other cells single cell upregulation significant results
GNA15	3.7385e-08	0.908072	0.13	0.093	0.001043	ENSG00000060558	protein_coding	HSC vs other cells single cell upregulation significant results
CLEC3B	3.95441e-08	2.44791	0.023	0.004	0.00110324	ENSG00000163815	protein_coding	HSC vs other cells single cell upregulation significant results
CEP290	4.24454e-08	0.784758	0.164	0.122	0.00118419	ENSG00000198707	protein_coding	HSC vs other cells single cell upregulation significant results
TERF1	4.48669e-08	0.708884	0.139	0.116	0.00125174	ENSG00000147601	protein_coding	HSC vs other cells single cell upregulation significant results
ZNF462	4.69348e-08	2.76292	0.027	0.005	0.00130944	ENSG00000148143	protein_coding	HSC vs other cells single cell upregulation significant results
N4BP2	5.13412e-08	0.76151	0.169	0.14	0.00143237	ENSG00000078177	protein_coding	HSC vs other cells single cell upregulation significant results
CLGN	5.24195e-08	1.75219	0.04	0.023	0.00146245	ENSG00000153132	protein_coding	HSC vs other cells single cell upregulation significant results
KLHL3	5.49461e-08	2.1779	0.036	0.009	0.00153294	ENSG00000146021	protein_coding	HSC vs other cells single cell upregulation significant results
GATA2	5.7622e-08	1.12061	0.102	0.062	0.00160759	ENSG00000179348	protein_coding	HSC vs other cells single cell upregulation significant results
TEX9	5.92166e-08	2.03996	0.044	0.017	0.00165208	ENSG00000151575	protein_coding	HSC vs other cells single cell upregulation significant results
KLHL23	6.15638e-08	1.05343	0.073	0.051	0.00171757	ENSG00000213160	protein_coding	HSC vs other cells single cell upregulation significant results
ZNF460	6.23372e-08	1.1584	0.098	0.058	0.00173915	ENSG00000197714	protein_coding	HSC vs other cells single cell upregulation significant results
SULT1C4	6.26509e-08	1.63591	0.045	0.015	0.0017479	ENSG00000198075	protein_coding	HSC vs other cells single cell upregulation significant results
ZFAND1	6.46325e-08	0.839227	0.133	0.093	0.00180318	ENSG00000104231	protein_coding	HSC vs other cells single cell upregulation significant results
CCNB1IP1	7.89505e-08	0.790567	0.139	0.1	0.00220264	ENSG00000291784	protein_coding	HSC vs other cells single cell upregulation significant results
CCNB1IP1	7.89505e-08	0.790567	0.139	0.1	0.00220264	ENSG00000100814	protein_coding	HSC vs other cells single cell upregulation significant results
SMIM10L1	7.92437e-08	0.603813	0.189	0.163	0.00221082	ENSG00000256537	protein_coding	HSC vs other cells single cell upregulation significant results
VAV3	8.07399e-08	0.754816	0.189	0.137	0.00225256	ENSG00000134215	protein_coding	HSC vs other cells single cell upregulation significant results
TBC1D31	8.20675e-08	1.48886	0.067	0.034	0.0022896	ENSG00000156787	protein_coding	HSC vs other cells single cell upregulation significant results
HERC1	9.22105e-08	0.734572	0.188	0.147	0.00257258	ENSG00000103657	protein_coding	HSC vs other cells single cell upregulation significant results
PHTF1	9.33633e-08	1.21877	0.097	0.054	0.00260474	ENSG00000116793	protein_coding	HSC vs other cells single cell upregulation significant results
KDM1A	1.00717e-07	0.689846	0.168	0.139	0.00280991	ENSG00000004487	protein_coding	HSC vs other cells single cell upregulation significant results
ROBO4	1.01262e-07	2.32436	0.022	0.004	0.00282512	ENSG00000154133	protein_coding	HSC vs other cells single cell upregulation significant results
CEP170	1.07198e-07	0.608727	0.251	0.209	0.00299072	ENSG00000276725	protein_coding	HSC vs other cells single cell upregulation significant results
CEP170	1.07198e-07	0.608727	0.251	0.209	0.00299072	ENSG00000143702	protein_coding	HSC vs other cells single cell upregulation significant results
ARL14EP	1.15003e-07	0.6564	0.197	0.146	0.00320846	ENSG00000152219	protein_coding	HSC vs other cells single cell upregulation significant results
RCCD1	1.1668e-07	0.876351	0.019	0.027	0.00325524	ENSG00000166965	protein_coding	HSC vs other cells single cell upregulation significant results
MAP9	1.33862e-07	1.63361	0.057	0.022	0.00373461	ENSG00000164114	protein_coding	HSC vs other cells single cell upregulation significant results
GCC2	1.38554e-07	0.590429	0.298	0.235	0.00386552	ENSG00000135968	protein_coding	HSC vs other cells single cell upregulation significant results
SMARCAD1	1.44591e-07	0.741048	0.165	0.129	0.00403393	ENSG00000163104	protein_coding	HSC vs other cells single cell upregulation significant results
DDAH2	1.56215e-07	0.716246	0.198	0.139	0.00435825	ENSG00000227317	protein_coding	HSC vs other cells single cell upregulation significant results
DDAH2	1.56215e-07	0.716246	0.198	0.139	0.00435825	ENSG00000226634	protein_coding	HSC vs other cells single cell upregulation significant results
DDAH2	1.56215e-07	0.716246	0.198	0.139	0.00435825	ENSG00000228128	protein_coding	HSC vs other cells single cell upregulation significant results
DDAH2	1.56215e-07	0.716246	0.198	0.139	0.00435825	ENSG00000233076	protein_coding	HSC vs other cells single cell upregulation significant results
DDAH2	1.56215e-07	0.716246	0.198	0.139	0.00435825	ENSG00000206395	protein_coding	HSC vs other cells single cell upregulation significant results
DDAH2	1.56215e-07	0.716246	0.198	0.139	0.00435825	ENSG00000225635	protein_coding	HSC vs other cells single cell upregulation significant results
DDAH2	1.56215e-07	0.716246	0.198	0.139	0.00435825	ENSG00000213722	protein_coding	HSC vs other cells single cell upregulation significant results
HPGDS	1.65013e-07	1.0655	0.048	0.03	0.0046037	ENSG00000163106	protein_coding	HSC vs other cells single cell upregulation significant results
FBN1	1.85428e-07	2.02441	0.041	0.014	0.00517325	ENSG00000166147	protein_coding	HSC vs other cells single cell upregulation significant results
SOCS2	1.87528e-07	0.899924	0.121	0.074	0.00523186	ENSG00000120833	protein_coding	HSC vs other cells single cell upregulation significant results
CPED1	2.02713e-07	1.59696	0.054	0.019	0.0056555	ENSG00000106034	protein_coding	HSC vs other cells single cell upregulation significant results
COL5A1	2.08433e-07	2.75609	0.021	0.003	0.00581507	ENSG00000130635	protein_coding	HSC vs other cells single cell upregulation significant results
ATF3	2.14134e-07	1.34615	0.075	0.036	0.00597412	ENSG00000162772	protein_coding	HSC vs other cells single cell upregulation significant results
ZKSCAN1	2.4791e-07	0.592191	0.255	0.206	0.00691645	ENSG00000106261	protein_coding	HSC vs other cells single cell upregulation significant results
SCAI	2.83086e-07	0.953654	0.106	0.063	0.0078978	ENSG00000173611	protein_coding	HSC vs other cells single cell upregulation significant results
AMOTL1	3.02663e-07	1.21334	0.053	0.033	0.00844398	ENSG00000166025	protein_coding	HSC vs other cells single cell upregulation significant results
PLXDC2	3.03776e-07	0.776917	0.173	0.118	0.00847506	ENSG00000120594	protein_coding	HSC vs other cells single cell upregulation significant results
MYH10	3.26353e-07	1.29185	0.077	0.04	0.00910493	ENSG00000133026	protein_coding	HSC vs other cells single cell upregulation significant results
ATP6V0A2	3.54054e-07	0.98239	0.121	0.087	0.00987774	ENSG00000185344	protein_coding	HSC vs other cells single cell upregulation significant results
NFAT5	3.55751e-07	0.731026	0.173	0.125	0.0099251	ENSG00000102908	protein_coding	HSC vs other cells single cell upregulation significant results
RPSA	0	-1.5276	0.589	0.888	0	ENSG00000168028	protein_coding	Mono like vs other cells single cell downregulation significant results
EEF1B2	0	-1.61741	0.658	0.911	0	ENSG00000283391	protein_coding	Mono like vs other cells single cell downregulation significant results
EEF1B2	0	-1.61741	0.658	0.911	0	ENSG00000114942	protein_coding	Mono like vs other cells single cell downregulation significant results
RPLP0	0	-1.54948	0.755	0.944	0	ENSG00000089157	protein_coding	Mono like vs other cells single cell downregulation significant results
RPS17	0	-1.29302	0.777	0.945	0	ENSG00000278229	protein_coding	Mono like vs other cells single cell downregulation significant results
RPS17	0	-1.29302	0.777	0.945	0	ENSG00000182774	protein_coding	Mono like vs other cells single cell downregulation significant results
RPS21	0	-1.46878	0.794	0.953	0	ENSG00000171858	protein_coding	Mono like vs other cells single cell downregulation significant results
RPS19	0	-1.13338	0.834	0.969	0	ENSG00000105372	protein_coding	Mono like vs other cells single cell downregulation significant results
RPL35	0	-1.12762	0.832	0.951	0	ENSG00000136942	protein_coding	Mono like vs other cells single cell downregulation significant results
RPL32	0	-1.04331	0.879	0.972	0	ENSG00000144713	protein_coding	Mono like vs other cells single cell downregulation significant results
RPS23	0	-1.26792	0.891	0.98	0	ENSG00000186468	protein_coding	Mono like vs other cells single cell downregulation significant results
RPL5	0	-1.21	0.892	0.977	0	ENSG00000122406	protein_coding	Mono like vs other cells single cell downregulation significant results
RPL9	0	-1.06134	0.908	0.976	0	ENSG00000163682	protein_coding	Mono like vs other cells single cell downregulation significant results
RPS15A	0	-1.04966	0.917	0.981	0	ENSG00000134419	protein_coding	Mono like vs other cells single cell downregulation significant results
RPS12	0	-1.27998	0.928	0.987	0	ENSG00000112306	protein_coding	Mono like vs other cells single cell downregulation significant results
RPS25	0	-1.14836	0.933	0.984	0	ENSG00000280831	protein_coding	Mono like vs other cells single cell downregulation significant results
RPS25	0	-1.14836	0.933	0.984	0	ENSG00000118181	protein_coding	Mono like vs other cells single cell downregulation significant results
RPS27A	0	-1.1455	0.937	0.988	0	ENSG00000143947	protein_coding	Mono like vs other cells single cell downregulation significant results
RPS29	0	-1.12734	0.934	0.985	0	ENSG00000213741	protein_coding	Mono like vs other cells single cell downregulation significant results
RPL13	0	-0.936921	0.94	0.984	0	ENSG00000167526	protein_coding	Mono like vs other cells single cell downregulation significant results
RPS18	0	-1.20387	0.942	0.985	0	ENSG00000223367	protein_coding	Mono like vs other cells single cell downregulation significant results
RPS18	0	-1.20387	0.942	0.985	0	ENSG00000227794	protein_coding	Mono like vs other cells single cell downregulation significant results
RPS18	0	-1.20387	0.942	0.985	0	ENSG00000235650	protein_coding	Mono like vs other cells single cell downregulation significant results
RPS18	0	-1.20387	0.942	0.985	0	ENSG00000226225	protein_coding	Mono like vs other cells single cell downregulation significant results
RPS18	0	-1.20387	0.942	0.985	0	ENSG00000096150	protein_coding	Mono like vs other cells single cell downregulation significant results
RPS18	0	-1.20387	0.942	0.985	0	ENSG00000231500	protein_coding	Mono like vs other cells single cell downregulation significant results
RPS8	0	-0.968084	0.954	0.989	0	ENSG00000142937	protein_coding	Mono like vs other cells single cell downregulation significant results
RPS3A	0	-1.10184	0.97	0.993	0	ENSG00000292158	protein_coding	Mono like vs other cells single cell downregulation significant results
RPS3A	0	-1.10184	0.97	0.993	0	ENSG00000145425	protein_coding	Mono like vs other cells single cell downregulation significant results
RPL13A	0	-0.892097	0.977	0.996	0	ENSG00000142541	protein_coding	Mono like vs other cells single cell downregulation significant results
RPS6	0	-1.18688	0.986	0.998	0	ENSG00000137154	protein_coding	Mono like vs other cells single cell downregulation significant results
RPS5	1.95797e-307	-1.56995	0.521	0.842	5.46255e-303	ENSG00000083845	protein_coding	Mono like vs other cells single cell downregulation significant results
RPL35A	1.31966e-302	-0.964584	0.9	0.97	3.68173e-298	ENSG00000182899	protein_coding	Mono like vs other cells single cell downregulation significant results
HSP90AB1	1.88335e-298	-1.60098	0.461	0.769	5.25436e-294	ENSG00000096384	protein_coding	Mono like vs other cells single cell downregulation significant results
RPL31	8.79457e-298	-0.966663	0.944	0.986	2.4536e-293	ENSG00000071082	protein_coding	Mono like vs other cells single cell downregulation significant results
RPL17	7.5053e-290	-1.00462	0.891	0.974	2.0939e-285	ENSG00000265681	protein_coding	Mono like vs other cells single cell downregulation significant results
RPS14	1.91794e-289	-1.062	0.929	0.983	5.35085e-285	ENSG00000164587	protein_coding	Mono like vs other cells single cell downregulation significant results
PCNP	7.11425e-281	-1.10101	0.749	0.922	1.9848e-276	ENSG00000081154	protein_coding	Mono like vs other cells single cell downregulation significant results
RPL39	1.80975e-274	-0.89325	0.919	0.973	5.04903e-270	ENSG00000198918	protein_coding	Mono like vs other cells single cell downregulation significant results
NPM1	2.07786e-274	-1.66513	0.509	0.815	5.79703e-270	ENSG00000181163	protein_coding	Mono like vs other cells single cell downregulation significant results
RPL18A	2.08459e-272	-1.15216	0.739	0.924	5.8158e-268	ENSG00000105640	protein_coding	Mono like vs other cells single cell downregulation significant results
RPL10A	4.48074e-272	-1.1402	0.725	0.91	1.25008e-267	ENSG00000198755	protein_coding	Mono like vs other cells single cell downregulation significant results
RPL27A	5.07431e-268	-0.833628	0.921	0.979	1.41568e-263	ENSG00000166441	protein_coding	Mono like vs other cells single cell downregulation significant results
RPL6	6.79009e-256	-0.874484	0.892	0.967	1.89437e-251	ENSG00000089009	protein_coding	Mono like vs other cells single cell downregulation significant results
RPL14	1.8947e-254	-1.01507	0.849	0.954	5.28601e-250	ENSG00000188846	protein_coding	Mono like vs other cells single cell downregulation significant results
RPL3	5.96411e-253	-1.11202	0.809	0.943	1.66393e-248	ENSG00000100316	protein_coding	Mono like vs other cells single cell downregulation significant results
RPS10	9.08838e-253	-1.10239	0.756	0.919	2.53557e-248	ENSG00000124614	protein_coding	Mono like vs other cells single cell downregulation significant results
RPL41	1.51367e-251	-0.94238	0.922	0.975	4.22298e-247	ENSG00000229117	protein_coding	Mono like vs other cells single cell downregulation significant results
RPL15	3.84901e-250	-0.836638	0.891	0.971	1.07384e-245	ENSG00000174748	protein_coding	Mono like vs other cells single cell downregulation significant results
STMN1	2.18466e-246	-3.69696	0.045	0.409	6.09497e-242	ENSG00000117632	protein_coding	Mono like vs other cells single cell downregulation significant results
RPS11	3.13251e-238	-0.905206	0.868	0.966	8.73938e-234	ENSG00000142534	protein_coding	Mono like vs other cells single cell downregulation significant results
RPS3	6.39733e-232	-1.23396	0.675	0.885	1.78479e-227	ENSG00000149273	protein_coding	Mono like vs other cells single cell downregulation significant results
RPS7	2.08737e-231	-1.04954	0.742	0.91	5.82356e-227	ENSG00000171863	protein_coding	Mono like vs other cells single cell downregulation significant results
RPS4X	1.50402e-229	-0.950675	0.769	0.91	4.19605e-225	ENSG00000198034	protein_coding	Mono like vs other cells single cell downregulation significant results
RPS27	3.91323e-228	-0.854098	0.952	0.988	1.09175e-223	ENSG00000177954	protein_coding	Mono like vs other cells single cell downregulation significant results
RPL34	1.50242e-222	-0.839025	0.947	0.985	4.19159e-218	ENSG00000109475	protein_coding	Mono like vs other cells single cell downregulation significant results
RPL24	1.7029e-222	-0.853951	0.814	0.928	4.75091e-218	ENSG00000114391	protein_coding	Mono like vs other cells single cell downregulation significant results
RPL30	6.82409e-213	-0.82003	0.912	0.973	1.90385e-208	ENSG00000156482	protein_coding	Mono like vs other cells single cell downregulation significant results
RPS2	2.02142e-212	-1.19461	0.698	0.891	5.63956e-208	ENSG00000291931	protein_coding	Mono like vs other cells single cell downregulation significant results
RPS2	2.02142e-212	-1.19461	0.698	0.891	5.63956e-208	ENSG00000140988	protein_coding	Mono like vs other cells single cell downregulation significant results
SPINK2	6.79757e-211	-4.1122	0.021	0.271	1.89645e-206	ENSG00000128040	protein_coding	Mono like vs other cells single cell downregulation significant results
RPL4	7.85451e-209	-0.849924	0.841	0.942	2.19133e-204	ENSG00000174444	protein_coding	Mono like vs other cells single cell downregulation significant results
RPL21	1.85596e-208	-0.804151	0.937	0.981	5.17795e-204	ENSG00000122026	protein_coding	Mono like vs other cells single cell downregulation significant results
RPL37A	2.01819e-206	-0.910642	0.867	0.953	5.63055e-202	ENSG00000197756	protein_coding	Mono like vs other cells single cell downregulation significant results
RPL7	5.71764e-206	-0.897571	0.834	0.939	1.59517e-201	ENSG00000147604	protein_coding	Mono like vs other cells single cell downregulation significant results
RPL23A	2.94934e-200	-0.994518	0.76	0.927	8.22837e-196	ENSG00000198242	protein_coding	Mono like vs other cells single cell downregulation significant results
MIF	1.0657e-199	-1.74124	0.252	0.58	2.97319e-195	ENSG00000276701	protein_coding	Mono like vs other cells single cell downregulation significant results
MIF	1.0657e-199	-1.74124	0.252	0.58	2.97319e-195	ENSG00000240972	protein_coding	Mono like vs other cells single cell downregulation significant results
HNRNPA1	1.58458e-193	-1.39309	0.518	0.806	4.42081e-189	ENSG00000135486	protein_coding	Mono like vs other cells single cell downregulation significant results
RPL27	6.15143e-192	-0.736257	0.909	0.968	1.71619e-187	ENSG00000131469	protein_coding	Mono like vs other cells single cell downregulation significant results
RPS13	4.8349e-187	-0.855172	0.865	0.958	1.34889e-182	ENSG00000110700	protein_coding	Mono like vs other cells single cell downregulation significant results
SLC38A1	1.02352e-186	-3.42472	0.031	0.273	2.85551e-182	ENSG00000111371	protein_coding	Mono like vs other cells single cell downregulation significant results
RPL26	2.63293e-185	-0.821841	0.916	0.977	7.3456e-181	ENSG00000161970	protein_coding	Mono like vs other cells single cell downregulation significant results
EEF1A1	6.75649e-185	-0.64517	0.995	0.998	1.88499e-180	ENSG00000156508	protein_coding	Mono like vs other cells single cell downregulation significant results
RPL12	3.60297e-184	-0.806602	0.893	0.959	1.00519e-179	ENSG00000197958	protein_coding	Mono like vs other cells single cell downregulation significant results
RPLP2	1.60104e-180	-0.947691	0.84	0.948	4.46675e-176	ENSG00000177600	protein_coding	Mono like vs other cells single cell downregulation significant results
RPL19	5.63158e-180	-0.724897	0.914	0.973	1.57116e-175	ENSG00000108298	protein_coding	Mono like vs other cells single cell downregulation significant results
PTPRCAP	7.93139e-180	-4.65525	0.013	0.229	2.21278e-175	ENSG00000213402	protein_coding	Mono like vs other cells single cell downregulation significant results
CCND2	1.49229e-176	-3.21345	0.037	0.285	4.16334e-172	ENSG00000118971	protein_coding	Mono like vs other cells single cell downregulation significant results
RPS24	5.48668e-174	-0.825142	0.915	0.968	1.53073e-169	ENSG00000138326	protein_coding	Mono like vs other cells single cell downregulation significant results
CDK6	1.78374e-173	-2.60154	0.174	0.533	4.97645e-169	ENSG00000105810	protein_coding	Mono like vs other cells single cell downregulation significant results
RPS20	8.22644e-173	-0.770266	0.928	0.977	2.29509e-168	ENSG00000008988	protein_coding	Mono like vs other cells single cell downregulation significant results
RPL11	7.33649e-170	-0.668601	0.954	0.984	2.04681e-165	ENSG00000142676	protein_coding	Mono like vs other cells single cell downregulation significant results
PTMA	1.10138e-168	-0.845082	0.908	0.95	3.07275e-164	ENSG00000187514	protein_coding	Mono like vs other cells single cell downregulation significant results
HINT1	2.40405e-167	-1.22603	0.475	0.733	6.70705e-163	ENSG00000169567	protein_coding	Mono like vs other cells single cell downregulation significant results
PRSS57	6.66373e-167	-5.26696	0.007	0.217	1.85911e-162	ENSG00000185198	protein_coding	Mono like vs other cells single cell downregulation significant results
PEBP1	2.36704e-163	-1.87204	0.144	0.451	6.60381e-159	ENSG00000089220	protein_coding	Mono like vs other cells single cell downregulation significant results
RPS16	1.82655e-161	-0.966778	0.764	0.915	5.0959e-157	ENSG00000105193	protein_coding	Mono like vs other cells single cell downregulation significant results
EEF1G	8.29295e-161	-0.918542	0.706	0.875	2.31365e-156	ENSG00000254772	protein_coding	Mono like vs other cells single cell downregulation significant results
RPL7A	5.61669e-160	-0.96524	0.688	0.867	1.567e-155	ENSG00000280858	protein_coding	Mono like vs other cells single cell downregulation significant results
RPL7A	5.61669e-160	-0.96524	0.688	0.867	1.567e-155	ENSG00000148303	protein_coding	Mono like vs other cells single cell downregulation significant results
HMGB1	1.6692e-156	-1.31942	0.625	0.814	4.65689e-152	ENSG00000189403	protein_coding	Mono like vs other cells single cell downregulation significant results
RPL10	1.47593e-154	-0.7458	0.895	0.968	4.1177e-150	ENSG00000147403	protein_coding	Mono like vs other cells single cell downregulation significant results
PCLAF	1.28019e-141	-3.60736	0.027	0.258	3.57162e-137	ENSG00000166803	protein_coding	Mono like vs other cells single cell downregulation significant results
RPL36A	2.68923e-140	-0.713254	0.901	0.957	7.50268e-136	ENSG00000241343	protein_coding	Mono like vs other cells single cell downregulation significant results
NCL	5.78103e-140	-1.24276	0.467	0.712	1.61285e-135	ENSG00000115053	protein_coding	Mono like vs other cells single cell downregulation significant results
ITM2A	1.41583e-138	-3.60952	0.019	0.179	3.95003e-134	ENSG00000078596	protein_coding	Mono like vs other cells single cell downregulation significant results
MSI2	2.05637e-138	-3.42175	0.034	0.237	5.73706e-134	ENSG00000153944	protein_coding	Mono like vs other cells single cell downregulation significant results
PAICS	4.44372e-138	-2.81713	0.043	0.275	1.23975e-133	ENSG00000128050	protein_coding	Mono like vs other cells single cell downregulation significant results
CD34	1.64617e-137	-5.85951	0.004	0.151	4.59264e-133	ENSG00000174059	protein_coding	Mono like vs other cells single cell downregulation significant results
RPS15	5.04351e-135	-0.845806	0.735	0.894	1.40709e-130	ENSG00000115268	protein_coding	Mono like vs other cells single cell downregulation significant results
SOX4	2.88589e-134	-2.35812	0.073	0.335	8.05136e-130	ENSG00000124766	protein_coding	Mono like vs other cells single cell downregulation significant results
RPS28	7.75209e-133	-1.02584	0.654	0.851	2.16275e-128	ENSG00000233927	protein_coding	Mono like vs other cells single cell downregulation significant results
HSPD1	1.12368e-132	-1.6608	0.249	0.543	3.13496e-128	ENSG00000144381	protein_coding	Mono like vs other cells single cell downregulation significant results
HOPX	1.56191e-132	-4.72548	0.006	0.118	4.35757e-128	ENSG00000171476	protein_coding	Mono like vs other cells single cell downregulation significant results
RPL23	5.8738e-129	-0.771449	0.868	0.953	1.63873e-124	ENSG00000125691	protein_coding	Mono like vs other cells single cell downregulation significant results
ITM2C	2.89832e-128	-3.61543	0.015	0.176	8.08601e-124	ENSG00000135916	protein_coding	Mono like vs other cells single cell downregulation significant results
ANGPT1	6.47112e-125	-3.32632	0.022	0.157	1.80538e-120	ENSG00000154188	protein_coding	Mono like vs other cells single cell downregulation significant results
RPL36	1.02362e-123	-1.0237	0.53	0.769	2.85581e-119	ENSG00000130255	protein_coding	Mono like vs other cells single cell downregulation significant results
TUBB	1.50214e-123	-2.08646	0.141	0.396	4.19081e-119	ENSG00000224156	protein_coding	Mono like vs other cells single cell downregulation significant results
TUBB	1.50214e-123	-2.08646	0.141	0.396	4.19081e-119	ENSG00000235067	protein_coding	Mono like vs other cells single cell downregulation significant results
TUBB	1.50214e-123	-2.08646	0.141	0.396	4.19081e-119	ENSG00000232421	protein_coding	Mono like vs other cells single cell downregulation significant results
TUBB	1.50214e-123	-2.08646	0.141	0.396	4.19081e-119	ENSG00000227739	protein_coding	Mono like vs other cells single cell downregulation significant results
TUBB	1.50214e-123	-2.08646	0.141	0.396	4.19081e-119	ENSG00000229684	protein_coding	Mono like vs other cells single cell downregulation significant results
TUBB	1.50214e-123	-2.08646	0.141	0.396	4.19081e-119	ENSG00000232575	protein_coding	Mono like vs other cells single cell downregulation significant results
TUBB	1.50214e-123	-2.08646	0.141	0.396	4.19081e-119	ENSG00000183311	protein_coding	Mono like vs other cells single cell downregulation significant results
TUBB	1.50214e-123	-2.08646	0.141	0.396	4.19081e-119	ENSG00000196230	protein_coding	Mono like vs other cells single cell downregulation significant results
NUCKS1	8.46818e-122	-1.49839	0.246	0.52	2.36254e-117	ENSG00000069275	protein_coding	Mono like vs other cells single cell downregulation significant results
RPL22	1.94589e-121	-0.759892	0.787	0.908	5.42883e-117	ENSG00000116251	protein_coding	Mono like vs other cells single cell downregulation significant results
HMGA1	3.20124e-118	-1.75672	0.099	0.34	8.93115e-114	ENSG00000137309	protein_coding	Mono like vs other cells single cell downregulation significant results
TFDP2	3.81085e-118	-2.24529	0.061	0.261	1.06319e-113	ENSG00000114126	protein_coding	Mono like vs other cells single cell downregulation significant results
SVIP	1.28091e-117	-2.7839	0.03	0.218	3.57362e-113	ENSG00000198168	protein_coding	Mono like vs other cells single cell downregulation significant results
RPL37	2.33908e-115	-0.755229	0.863	0.942	6.52579e-111	ENSG00000145592	protein_coding	Mono like vs other cells single cell downregulation significant results
CD69	6.76571e-112	-3.3329	0.025	0.212	1.88756e-107	ENSG00000110848	protein_coding	Mono like vs other cells single cell downregulation significant results
CD96	8.59733e-111	-3.7283	0.015	0.168	2.39857e-106	ENSG00000153283	protein_coding	Mono like vs other cells single cell downregulation significant results
NAP1L1	1.28708e-110	-1.0613	0.497	0.734	3.59083e-106	ENSG00000187109	protein_coding	Mono like vs other cells single cell downregulation significant results
CDCA7L	2.304e-110	-3.53548	0.015	0.21	6.42794e-106	ENSG00000164649	protein_coding	Mono like vs other cells single cell downregulation significant results
BCL11A	3.79621e-110	-2.61668	0.043	0.232	1.0591e-105	ENSG00000119866	protein_coding	Mono like vs other cells single cell downregulation significant results
SMIM24	2.89768e-108	-6.14606	0.002	0.125	8.08423e-104	ENSG00000095932	protein_coding	Mono like vs other cells single cell downregulation significant results
RPL18	9.69205e-108	-0.992679	0.533	0.76	2.70399e-103	ENSG00000063177	protein_coding	Mono like vs other cells single cell downregulation significant results
CD3D	1.55278e-107	-5.16902	0.006	0.102	4.3321e-103	ENSG00000167286	protein_coding	Mono like vs other cells single cell downregulation significant results
KIT	9.19305e-107	-5.60521	0.004	0.163	2.56477e-102	ENSG00000157404	protein_coding	Mono like vs other cells single cell downregulation significant results
DUT	6.04675e-105	-1.62525	0.178	0.435	1.68698e-100	ENSG00000128951	protein_coding	Mono like vs other cells single cell downregulation significant results
MCM4	5.35842e-102	-3.05337	0.024	0.199	1.49494e-97	ENSG00000104738	protein_coding	Mono like vs other cells single cell downregulation significant results
NME1	1.48406e-101	-2.48076	0.041	0.232	4.14039e-97	ENSG00000239672	protein_coding	Mono like vs other cells single cell downregulation significant results
SNRPD2	1.94593e-101	-1.19994	0.326	0.585	5.42894e-97	ENSG00000125743	protein_coding	Mono like vs other cells single cell downregulation significant results
TUBA1B	4.37757e-101	-1.79564	0.162	0.402	1.2213e-96	ENSG00000123416	protein_coding	Mono like vs other cells single cell downregulation significant results
EGFL7	5.33718e-101	-5.08782	0.003	0.142	1.48902e-96	ENSG00000172889	protein_coding	Mono like vs other cells single cell downregulation significant results
LDHB	8.56214e-101	-1.36055	0.247	0.52	2.38875e-96	ENSG00000111716	protein_coding	Mono like vs other cells single cell downregulation significant results
PPIA	4.20599e-97	-1.04051	0.497	0.72	1.17343e-92	ENSG00000196262	protein_coding	Mono like vs other cells single cell downregulation significant results
NUCB2	2.0264e-94	-1.306	0.261	0.502	5.65346e-90	ENSG00000070081	protein_coding	Mono like vs other cells single cell downregulation significant results
DHFR	4.75518e-93	-2.64962	0.037	0.222	1.32665e-88	ENSG00000228716	protein_coding	Mono like vs other cells single cell downregulation significant results
NASP	8.77646e-93	-1.66378	0.152	0.403	2.44854e-88	ENSG00000132780	protein_coding	Mono like vs other cells single cell downregulation significant results
DSE	9.21075e-92	-1.34632	0.206	0.463	2.56971e-87	ENSG00000111817	protein_coding	Mono like vs other cells single cell downregulation significant results
UBB	1.75216e-91	-0.66258	0.605	0.742	4.88836e-87	ENSG00000170315	protein_coding	Mono like vs other cells single cell downregulation significant results
NOP58	2.31519e-91	-1.60758	0.15	0.394	6.45914e-87	ENSG00000055044	protein_coding	Mono like vs other cells single cell downregulation significant results
PARP1	9.31746e-91	-1.57413	0.099	0.304	2.59948e-86	ENSG00000143799	protein_coding	Mono like vs other cells single cell downregulation significant results
C1QBP	1.42448e-90	-1.57788	0.131	0.365	3.97417e-86	ENSG00000108561	protein_coding	Mono like vs other cells single cell downregulation significant results
PRIM1	2.14607e-89	-2.32846	0.036	0.206	5.98733e-85	ENSG00000198056	protein_coding	Mono like vs other cells single cell downregulation significant results
PCNA	2.5736e-89	-2.56639	0.038	0.212	7.18008e-85	ENSG00000132646	protein_coding	Mono like vs other cells single cell downregulation significant results
NPR3	3.42417e-89	-5.24429	0.005	0.145	9.55309e-85	ENSG00000113389	protein_coding	Mono like vs other cells single cell downregulation significant results
DNAJC9	3.16947e-88	-2.36794	0.05	0.241	8.84249e-84	ENSG00000213551	protein_coding	Mono like vs other cells single cell downregulation significant results
TFPI	1.14699e-86	-5.04782	0.005	0.12	3.19998e-82	ENSG00000003436	protein_coding	Mono like vs other cells single cell downregulation significant results
RPL29	1.72951e-86	-0.80207	0.577	0.777	4.82516e-82	ENSG00000162244	protein_coding	Mono like vs other cells single cell downregulation significant results
SNRPD1	6.60893e-86	-1.71554	0.11	0.339	1.84383e-81	ENSG00000167088	protein_coding	Mono like vs other cells single cell downregulation significant results
HSPA8	8.49727e-86	-1.06076	0.336	0.566	2.37065e-81	ENSG00000109971	protein_coding	Mono like vs other cells single cell downregulation significant results
APEX1	1.07855e-85	-1.42532	0.157	0.407	3.00903e-81	ENSG00000291796	protein_coding	Mono like vs other cells single cell downregulation significant results
APEX1	1.07855e-85	-1.42532	0.157	0.407	3.00903e-81	ENSG00000100823	protein_coding	Mono like vs other cells single cell downregulation significant results
ABLIM1	1.7616e-84	-5.97885	0.002	0.091	4.91469e-80	ENSG00000099204	protein_coding	Mono like vs other cells single cell downregulation significant results
CCT2	2.30454e-83	-1.78421	0.086	0.285	6.42944e-79	ENSG00000166226	protein_coding	Mono like vs other cells single cell downregulation significant results
MCM3	1.18756e-82	-2.78022	0.028	0.182	3.31317e-78	ENSG00000112118	protein_coding	Mono like vs other cells single cell downregulation significant results
HSPE1	2.53298e-82	-1.70681	0.111	0.327	7.06677e-78	ENSG00000115541	protein_coding	Mono like vs other cells single cell downregulation significant results
NOP56	3.42761e-81	-1.50073	0.114	0.31	9.56268e-77	ENSG00000101361	protein_coding	Mono like vs other cells single cell downregulation significant results
HSP90AA1	9.14595e-81	-0.716031	0.644	0.763	2.55163e-76	ENSG00000080824	protein_coding	Mono like vs other cells single cell downregulation significant results
CENPF	1.38069e-80	-2.71938	0.038	0.215	3.85198e-76	ENSG00000117724	protein_coding	Mono like vs other cells single cell downregulation significant results
RAN	9.91206e-80	-1.25072	0.233	0.458	2.76537e-75	ENSG00000132341	protein_coding	Mono like vs other cells single cell downregulation significant results
HBB	1.0052e-79	-6.11894	0.051	0.211	2.80442e-75	ENSG00000244734	protein_coding	Mono like vs other cells single cell downregulation significant results
SNRPE	5.581e-79	-1.41084	0.168	0.406	1.55704e-74	ENSG00000182004	protein_coding	Mono like vs other cells single cell downregulation significant results
MKI67	5.87442e-79	-2.7731	0.029	0.188	1.6389e-74	ENSG00000148773	protein_coding	Mono like vs other cells single cell downregulation significant results
ETS1	6.25232e-79	-3.7762	0.026	0.158	1.74433e-74	ENSG00000134954	protein_coding	Mono like vs other cells single cell downregulation significant results
HELLS	2.13394e-78	-3.06976	0.011	0.128	5.95348e-74	ENSG00000119969	protein_coding	Mono like vs other cells single cell downregulation significant results
TMEM123	1.88339e-76	-1.02572	0.299	0.479	5.25447e-72	ENSG00000152558	protein_coding	Mono like vs other cells single cell downregulation significant results
EBPL	8.33298e-76	-2.10411	0.043	0.202	2.32482e-71	ENSG00000123179	protein_coding	Mono like vs other cells single cell downregulation significant results
ANP32B	2.28077e-75	-1.03062	0.28	0.53	6.36311e-71	ENSG00000136938	protein_coding	Mono like vs other cells single cell downregulation significant results
RANBP1	4.74216e-75	-1.53692	0.113	0.314	1.32302e-70	ENSG00000099901	protein_coding	Mono like vs other cells single cell downregulation significant results
CCT4	8.20392e-75	-1.34713	0.112	0.312	2.28881e-70	ENSG00000115484	protein_coding	Mono like vs other cells single cell downregulation significant results
CDCA7	2.41972e-74	-5.32936	0.003	0.116	6.75076e-70	ENSG00000144354	protein_coding	Mono like vs other cells single cell downregulation significant results
SOCS2	3.02341e-74	-4.19639	0.005	0.085	8.43502e-70	ENSG00000120833	protein_coding	Mono like vs other cells single cell downregulation significant results
TOP2A	3.82253e-74	-3.15128	0.028	0.179	1.06645e-69	ENSG00000131747	protein_coding	Mono like vs other cells single cell downregulation significant results
SPN	5.96739e-74	-0.922415	0.28	0.477	1.66484e-69	ENSG00000197471	protein_coding	Mono like vs other cells single cell downregulation significant results
CPXM1	7.11921e-74	-3.79119	0.008	0.113	1.98619e-69	ENSG00000088882	protein_coding	Mono like vs other cells single cell downregulation significant results
IFITM1	7.82074e-74	-2.82608	0.027	0.138	2.18191e-69	ENSG00000185885	protein_coding	Mono like vs other cells single cell downregulation significant results
SCHIP1	1.10555e-73	-2.8619	0.01	0.084	3.08436e-69	ENSG00000151967	protein_coding	Mono like vs other cells single cell downregulation significant results
CHEK1	1.33848e-73	-3.12524	0.013	0.121	3.73423e-69	ENSG00000149554	protein_coding	Mono like vs other cells single cell downregulation significant results
SMC4	1.6378e-73	-1.07014	0.18	0.335	4.56931e-69	ENSG00000113810	protein_coding	Mono like vs other cells single cell downregulation significant results
TSTD1	2.01763e-73	-1.87713	0.046	0.179	5.629e-69	ENSG00000215845	protein_coding	Mono like vs other cells single cell downregulation significant results
AKR1C3	2.63618e-73	-3.7259	0.008	0.119	7.35469e-69	ENSG00000196139	protein_coding	Mono like vs other cells single cell downregulation significant results
INPP4B	3.32897e-72	-5.39813	0.003	0.07	9.28749e-68	ENSG00000109452	protein_coding	Mono like vs other cells single cell downregulation significant results
BEX3	3.79487e-72	-3.0004	0.013	0.125	1.05873e-67	ENSG00000166681	protein_coding	Mono like vs other cells single cell downregulation significant results
IGLL1	6.3793e-72	-6.05364	0.003	0.141	1.77976e-67	ENSG00000128322	protein_coding	Mono like vs other cells single cell downregulation significant results
RPL38	8.38982e-72	-0.759655	0.729	0.867	2.34067e-67	ENSG00000172809	protein_coding	Mono like vs other cells single cell downregulation significant results
FABP5	1.98067e-71	-1.46396	0.119	0.319	5.52588e-67	ENSG00000164687	protein_coding	Mono like vs other cells single cell downregulation significant results
RPL8	4.57384e-71	-0.875856	0.539	0.755	1.27605e-66	ENSG00000161016	protein_coding	Mono like vs other cells single cell downregulation significant results
MAP7	4.72696e-71	-2.77286	0.018	0.116	1.31877e-66	ENSG00000135525	protein_coding	Mono like vs other cells single cell downregulation significant results
PRKACB	4.98618e-71	-1.46412	0.084	0.236	1.39109e-66	ENSG00000142875	protein_coding	Mono like vs other cells single cell downregulation significant results
SET	2.64445e-70	-0.786741	0.406	0.61	7.37776e-66	ENSG00000119335	protein_coding	Mono like vs other cells single cell downregulation significant results
CENPU	5.66416e-70	-2.44991	0.041	0.21	1.58025e-65	ENSG00000151725	protein_coding	Mono like vs other cells single cell downregulation significant results
MPO	1.0417e-69	-4.17755	0.048	0.266	2.90624e-65	ENSG00000005381	protein_coding	Mono like vs other cells single cell downregulation significant results
TSC22D1	1.96431e-69	-2.97592	0.013	0.115	5.48024e-65	ENSG00000102804	protein_coding	Mono like vs other cells single cell downregulation significant results
DDX6	1.98319e-69	-0.851842	0.254	0.432	5.5329e-65	ENSG00000110367	protein_coding	Mono like vs other cells single cell downregulation significant results
FBL	2.7303e-69	-1.74483	0.067	0.238	7.61726e-65	ENSG00000280548	protein_coding	Mono like vs other cells single cell downregulation significant results
FBL	2.7303e-69	-1.74483	0.067	0.238	7.61726e-65	ENSG00000105202	protein_coding	Mono like vs other cells single cell downregulation significant results
CLEC2D	3.01643e-69	-1.29881	0.203	0.442	8.41553e-65	ENSG00000069493	protein_coding	Mono like vs other cells single cell downregulation significant results
NME2	3.69326e-69	-0.952693	0.31	0.529	1.03038e-64	ENSG00000243678	protein_coding	Mono like vs other cells single cell downregulation significant results
MLC1	7.87651e-69	-4.55208	0.003	0.076	2.19747e-64	ENSG00000100427	protein_coding	Mono like vs other cells single cell downregulation significant results
LSM7	9.04805e-69	-1.1157	0.203	0.411	2.52432e-64	ENSG00000130332	protein_coding	Mono like vs other cells single cell downregulation significant results
SLC35F2	2.23761e-68	-4.92827	0.003	0.069	6.2427e-64	ENSG00000110660	protein_coding	Mono like vs other cells single cell downregulation significant results
CKS1B	4.24747e-68	-2.23478	0.03	0.168	1.185e-63	ENSG00000173207	protein_coding	Mono like vs other cells single cell downregulation significant results
MCM6	8.07749e-67	-2.95074	0.015	0.142	2.25354e-62	ENSG00000076003	protein_coding	Mono like vs other cells single cell downregulation significant results
CEP70	2.3212e-66	-2.83121	0.016	0.094	6.47591e-62	ENSG00000114107	protein_coding	Mono like vs other cells single cell downregulation significant results
CBX5	3.08716e-66	-1.82806	0.095	0.284	8.61288e-62	ENSG00000094916	protein_coding	Mono like vs other cells single cell downregulation significant results
TPX2	5.462e-66	-2.89645	0.017	0.133	1.52384e-61	ENSG00000088325	protein_coding	Mono like vs other cells single cell downregulation significant results
RAD51AP1	9.15297e-65	-3.9116	0.008	0.104	2.55359e-60	ENSG00000111247	protein_coding	Mono like vs other cells single cell downregulation significant results
ARHGAP5	1.62646e-64	-2.44458	0.029	0.155	4.53766e-60	ENSG00000100852	protein_coding	Mono like vs other cells single cell downregulation significant results
YEATS4	3.09092e-64	-2.09958	0.043	0.194	8.62337e-60	ENSG00000127337	protein_coding	Mono like vs other cells single cell downregulation significant results
SUPT16H	4.86913e-64	-1.29451	0.142	0.338	1.35844e-59	ENSG00000092201	protein_coding	Mono like vs other cells single cell downregulation significant results
SMARCC1	1.02216e-63	-1.25053	0.168	0.386	2.85174e-59	ENSG00000173473	protein_coding	Mono like vs other cells single cell downregulation significant results
GYPC	1.30538e-63	-2.55111	0.043	0.221	3.64189e-59	ENSG00000136732	protein_coding	Mono like vs other cells single cell downregulation significant results
PA2G4	1.90353e-63	-1.18333	0.216	0.429	5.31066e-59	ENSG00000170515	protein_coding	Mono like vs other cells single cell downregulation significant results
ZNF22	2.12963e-63	-1.59168	0.075	0.235	5.94145e-59	ENSG00000165512	protein_coding	Mono like vs other cells single cell downregulation significant results
SNRPF	4.9515e-63	-1.44452	0.098	0.28	1.38142e-58	ENSG00000139343	protein_coding	Mono like vs other cells single cell downregulation significant results
PRKDC	1.91857e-62	-1.20172	0.138	0.324	5.35261e-58	ENSG00000253729	protein_coding	Mono like vs other cells single cell downregulation significant results
TCF4	2.66072e-62	-2.1038	0.041	0.165	7.42315e-58	ENSG00000196628	protein_coding	Mono like vs other cells single cell downregulation significant results
IPO5	6.88252e-62	-1.44186	0.063	0.21	1.92015e-57	ENSG00000065150	protein_coding	Mono like vs other cells single cell downregulation significant results
CYTL1	1.59475e-61	-3.53875	0.01	0.129	4.4492e-57	ENSG00000170891	protein_coding	Mono like vs other cells single cell downregulation significant results
OCIAD2	8.90888e-61	-4.45663	0.004	0.088	2.48549e-56	ENSG00000145247	protein_coding	Mono like vs other cells single cell downregulation significant results
LIMA1	1.8137e-60	-3.22616	0.008	0.098	5.06004e-56	ENSG00000050405	protein_coding	Mono like vs other cells single cell downregulation significant results
RACK1	6.64606e-60	-0.623546	0.794	0.887	1.85418e-55	ENSG00000204628	protein_coding	Mono like vs other cells single cell downregulation significant results
BAALC	8.75708e-60	-4.46969	0.003	0.066	2.44314e-55	ENSG00000164929	protein_coding	Mono like vs other cells single cell downregulation significant results
BCAT1	1.1533e-59	-2.12245	0.032	0.151	3.2176e-55	ENSG00000060982	protein_coding	Mono like vs other cells single cell downregulation significant results
MRPL57	2.79592e-59	-1.11008	0.15	0.307	7.80034e-55	ENSG00000173141	protein_coding	Mono like vs other cells single cell downregulation significant results
NUSAP1	5.37982e-59	-2.14262	0.047	0.179	1.50092e-54	ENSG00000137804	protein_coding	Mono like vs other cells single cell downregulation significant results
RRM1	1.23598e-58	-2.54015	0.021	0.136	3.44827e-54	ENSG00000167325	protein_coding	Mono like vs other cells single cell downregulation significant results
IMPDH2	6.36451e-58	-1.9477	0.043	0.192	1.77563e-53	ENSG00000178035	protein_coding	Mono like vs other cells single cell downregulation significant results
SELENOP	6.57143e-58	-2.72846	0.013	0.09	1.83336e-53	ENSG00000250722	protein_coding	Mono like vs other cells single cell downregulation significant results
SERBP1	8.86394e-58	-0.736537	0.432	0.625	2.47295e-53	ENSG00000142864	protein_coding	Mono like vs other cells single cell downregulation significant results
ERG	1.38069e-57	-3.1207	0.008	0.101	3.85199e-53	ENSG00000157554	protein_coding	Mono like vs other cells single cell downregulation significant results
IDH2	1.58331e-57	-1.92527	0.036	0.165	4.41728e-53	ENSG00000182054	protein_coding	Mono like vs other cells single cell downregulation significant results
MLEC	1.88372e-57	-1.27064	0.108	0.278	5.2554e-53	ENSG00000110917	protein_coding	Mono like vs other cells single cell downregulation significant results
BCL2	2.29175e-57	-2.96777	0.011	0.1	6.39375e-53	ENSG00000171791	protein_coding	Mono like vs other cells single cell downregulation significant results
HMGN1	4.04515e-57	-0.84739	0.305	0.518	1.12856e-52	ENSG00000205581	protein_coding	Mono like vs other cells single cell downregulation significant results
PM20D2	4.63985e-57	-2.41769	0.019	0.136	1.29447e-52	ENSG00000146281	protein_coding	Mono like vs other cells single cell downregulation significant results
GMNN	1.43145e-56	-2.32056	0.023	0.132	3.99361e-52	ENSG00000112312	protein_coding	Mono like vs other cells single cell downregulation significant results
CXXC5	1.49584e-56	-1.70853	0.038	0.139	4.17324e-52	ENSG00000171604	protein_coding	Mono like vs other cells single cell downregulation significant results
CKS2	1.75338e-56	-1.79062	0.064	0.202	4.89177e-52	ENSG00000123975	protein_coding	Mono like vs other cells single cell downregulation significant results
SOD1	2.09256e-56	-0.941096	0.244	0.438	5.83803e-52	ENSG00000142168	protein_coding	Mono like vs other cells single cell downregulation significant results
C12orf75	3.94237e-56	-5.8463	0.002	0.079	1.09988e-51	ENSG00000235162	protein_coding	Mono like vs other cells single cell downregulation significant results
IL7R	1.46402e-55	-5.6616	0.005	0.087	4.08447e-51	ENSG00000168685	protein_coding	Mono like vs other cells single cell downregulation significant results
USP1	1.53238e-55	-1.22879	0.123	0.293	4.27518e-51	ENSG00000162607	protein_coding	Mono like vs other cells single cell downregulation significant results
CD59	1.64579e-55	-3.13749	0.01	0.1	4.5916e-51	ENSG00000085063	protein_coding	Mono like vs other cells single cell downregulation significant results
MSH2	1.76674e-55	-2.36939	0.02	0.129	4.92902e-51	ENSG00000095002	protein_coding	Mono like vs other cells single cell downregulation significant results
CD200	4.29106e-55	-3.68398	0.004	0.072	1.19716e-50	ENSG00000091972	protein_coding	Mono like vs other cells single cell downregulation significant results
GCSH	7.76446e-55	-2.52729	0.018	0.129	2.16621e-50	ENSG00000291958	protein_coding	Mono like vs other cells single cell downregulation significant results
GCSH	7.76446e-55	-2.52729	0.018	0.129	2.16621e-50	ENSG00000140905	protein_coding	Mono like vs other cells single cell downregulation significant results
MMRN1	7.94392e-55	-4.2752	0.004	0.069	2.21627e-50	ENSG00000138722	protein_coding	Mono like vs other cells single cell downregulation significant results
DNAJC1	1.00501e-54	-1.33051	0.075	0.215	2.80387e-50	ENSG00000136770	protein_coding	Mono like vs other cells single cell downregulation significant results
STON2	1.01915e-54	-2.49907	0.016	0.094	2.84332e-50	ENSG00000140022	protein_coding	Mono like vs other cells single cell downregulation significant results
NRIP1	1.25486e-54	-1.80751	0.084	0.23	3.50092e-50	ENSG00000180530	protein_coding	Mono like vs other cells single cell downregulation significant results
STRBP	1.96216e-54	-2.28982	0.03	0.146	5.47423e-50	ENSG00000165209	protein_coding	Mono like vs other cells single cell downregulation significant results
LTB	4.13726e-54	-3.26075	0.018	0.089	1.15426e-49	ENSG00000227507	protein_coding	Mono like vs other cells single cell downregulation significant results
LTB	4.13726e-54	-3.26075	0.018	0.089	1.15426e-49	ENSG00000231314	protein_coding	Mono like vs other cells single cell downregulation significant results
LTB	4.13726e-54	-3.26075	0.018	0.089	1.15426e-49	ENSG00000204487	protein_coding	Mono like vs other cells single cell downregulation significant results
LTB	4.13726e-54	-3.26075	0.018	0.089	1.15426e-49	ENSG00000236925	protein_coding	Mono like vs other cells single cell downregulation significant results
LTB	4.13726e-54	-3.26075	0.018	0.089	1.15426e-49	ENSG00000238114	protein_coding	Mono like vs other cells single cell downregulation significant results
LTB	4.13726e-54	-3.26075	0.018	0.089	1.15426e-49	ENSG00000223448	protein_coding	Mono like vs other cells single cell downregulation significant results
LTB	4.13726e-54	-3.26075	0.018	0.089	1.15426e-49	ENSG00000236237	protein_coding	Mono like vs other cells single cell downregulation significant results
LTB	4.13726e-54	-3.26075	0.018	0.089	1.15426e-49	ENSG00000206437	protein_coding	Mono like vs other cells single cell downregulation significant results
CMSS1	4.52063e-54	-2.43185	0.014	0.102	1.26121e-49	ENSG00000184220	protein_coding	Mono like vs other cells single cell downregulation significant results
HACD3	1.33058e-53	-1.86127	0.032	0.143	3.7122e-49	ENSG00000074696	protein_coding	Mono like vs other cells single cell downregulation significant results
HEMGN	1.42243e-53	-5.33843	0.003	0.056	3.96844e-49	ENSG00000136929	protein_coding	Mono like vs other cells single cell downregulation significant results
SMC3	1.60985e-53	-0.968569	0.151	0.317	4.49131e-49	ENSG00000108055	protein_coding	Mono like vs other cells single cell downregulation significant results
NREP	1.79205e-53	-1.47322	0.085	0.236	4.99965e-49	ENSG00000134986	protein_coding	Mono like vs other cells single cell downregulation significant results
CPA3	3.66567e-53	-5.65137	0.002	0.068	1.02269e-48	ENSG00000163751	protein_coding	Mono like vs other cells single cell downregulation significant results
MLLT3	4.15283e-53	-1.61143	0.049	0.159	1.1586e-48	ENSG00000171843	protein_coding	Mono like vs other cells single cell downregulation significant results
ENOSF1	8.81323e-53	-2.1549	0.026	0.14	2.4588e-48	ENSG00000132199	protein_coding	Mono like vs other cells single cell downregulation significant results
MCM7	2.51804e-52	-2.29841	0.027	0.157	7.02509e-48	ENSG00000166508	protein_coding	Mono like vs other cells single cell downregulation significant results
RPA3	3.61421e-52	-1.82028	0.044	0.177	1.00833e-47	ENSG00000106399	protein_coding	Mono like vs other cells single cell downregulation significant results
MAD2L1	4.90151e-52	-2.90055	0.013	0.114	1.36747e-47	ENSG00000164109	protein_coding	Mono like vs other cells single cell downregulation significant results
BIRC5	6.40066e-52	-3.69874	0.008	0.1	1.78572e-47	ENSG00000089685	protein_coding	Mono like vs other cells single cell downregulation significant results
GATA2	7.61108e-52	-3.49553	0.006	0.07	2.12342e-47	ENSG00000179348	protein_coding	Mono like vs other cells single cell downregulation significant results
LSM5	9.92779e-52	-1.26779	0.108	0.277	2.76976e-47	ENSG00000106355	protein_coding	Mono like vs other cells single cell downregulation significant results
CENPK	1.38471e-51	-2.46408	0.018	0.118	3.8632e-47	ENSG00000123219	protein_coding	Mono like vs other cells single cell downregulation significant results
SYNE2	3.34411e-51	-3.41725	0.022	0.113	9.32972e-47	ENSG00000054654	protein_coding	Mono like vs other cells single cell downregulation significant results
MATR3	1.04945e-50	-0.730333	0.467	0.652	2.92786e-46	ENSG00000015479	protein_coding	Mono like vs other cells single cell downregulation significant results
NOLC1	2.84609e-50	-1.39986	0.063	0.195	7.94029e-46	ENSG00000166197	protein_coding	Mono like vs other cells single cell downregulation significant results
IL32	3.45363e-50	-4.78416	0.005	0.066	9.63529e-46	ENSG00000008517	protein_coding	Mono like vs other cells single cell downregulation significant results
RPS26	9.10319e-50	-0.848363	0.401	0.585	2.5397e-45	ENSG00000197728	protein_coding	Mono like vs other cells single cell downregulation significant results
HBD	1.34571e-49	-6.38308	0.005	0.066	3.75439e-45	ENSG00000223609	protein_coding	Mono like vs other cells single cell downregulation significant results
SIVA1	1.36903e-49	-1.01577	0.128	0.289	3.81946e-45	ENSG00000184990	protein_coding	Mono like vs other cells single cell downregulation significant results
PSIP1	3.20911e-49	-1.25355	0.117	0.284	8.95311e-45	ENSG00000164985	protein_coding	Mono like vs other cells single cell downregulation significant results
CTSW	3.43341e-49	-2.27572	0.017	0.083	9.57886e-45	ENSG00000172543	protein_coding	Mono like vs other cells single cell downregulation significant results
DST	7.09829e-49	-2.02002	0.02	0.105	1.98035e-44	ENSG00000151914	protein_coding	Mono like vs other cells single cell downregulation significant results
GNL3	1.61314e-48	-1.26418	0.126	0.296	4.50049e-44	ENSG00000163938	protein_coding	Mono like vs other cells single cell downregulation significant results
NHP2	2.16433e-48	-1.16827	0.105	0.261	6.03828e-44	ENSG00000145912	protein_coding	Mono like vs other cells single cell downregulation significant results
BZW2	2.33102e-48	-1.21738	0.073	0.209	6.50331e-44	ENSG00000136261	protein_coding	Mono like vs other cells single cell downregulation significant results
ATAD2	4.75004e-48	-1.2414	0.073	0.195	1.32521e-43	ENSG00000156802	protein_coding	Mono like vs other cells single cell downregulation significant results
ABCE1	5.31244e-48	-1.37422	0.079	0.219	1.48212e-43	ENSG00000164163	protein_coding	Mono like vs other cells single cell downregulation significant results
FLT3	5.56942e-48	-0.789403	0.241	0.359	1.55381e-43	ENSG00000122025	protein_coding	Mono like vs other cells single cell downregulation significant results
SMC2	5.88232e-48	-1.85105	0.049	0.178	1.64111e-43	ENSG00000136824	protein_coding	Mono like vs other cells single cell downregulation significant results
SSRP1	7.70987e-48	-1.24595	0.094	0.246	2.15098e-43	ENSG00000149136	protein_coding	Mono like vs other cells single cell downregulation significant results
ATP1B1	8.87083e-48	-1.67878	0.013	0.075	2.47487e-43	ENSG00000143153	protein_coding	Mono like vs other cells single cell downregulation significant results
SNRPG	1.22085e-47	-0.999145	0.222	0.387	3.40605e-43	ENSG00000143977	protein_coding	Mono like vs other cells single cell downregulation significant results
STOM	1.53184e-47	-1.4386	0.082	0.212	4.27368e-43	ENSG00000148175	protein_coding	Mono like vs other cells single cell downregulation significant results
MYC	2.5504e-47	-2.54428	0.022	0.127	7.11537e-43	ENSG00000136997	protein_coding	Mono like vs other cells single cell downregulation significant results
ASPM	3.0713e-47	-2.72604	0.016	0.114	8.56861e-43	ENSG00000066279	protein_coding	Mono like vs other cells single cell downregulation significant results
ILF3	3.14439e-47	-0.820529	0.22	0.398	8.77253e-43	ENSG00000129351	protein_coding	Mono like vs other cells single cell downregulation significant results
XBP1	3.20973e-47	-0.895113	0.203	0.333	8.95483e-43	ENSG00000100219	protein_coding	Mono like vs other cells single cell downregulation significant results
BEX2	3.38369e-47	-4.96097	0.002	0.059	9.44016e-43	ENSG00000133134	protein_coding	Mono like vs other cells single cell downregulation significant results
HNRNPR	2.99726e-46	-0.888145	0.238	0.418	8.36206e-42	ENSG00000282958	protein_coding	Mono like vs other cells single cell downregulation significant results
HNRNPR	2.99726e-46	-0.888145	0.238	0.418	8.36206e-42	ENSG00000125944	protein_coding	Mono like vs other cells single cell downregulation significant results
CLSPN	4.0967e-46	-2.09738	0.029	0.131	1.14294e-41	ENSG00000092853	protein_coding	Mono like vs other cells single cell downregulation significant results
DKC1	8.72469e-46	-1.16766	0.063	0.184	2.4341e-41	ENSG00000130826	protein_coding	Mono like vs other cells single cell downregulation significant results
TESPA1	1.00573e-45	-4.65271	0.005	0.071	2.80589e-41	ENSG00000135426	protein_coding	Mono like vs other cells single cell downregulation significant results
JCHAIN	1.73074e-45	-4.95048	0.013	0.069	4.82858e-41	ENSG00000132465	protein_coding	Mono like vs other cells single cell downregulation significant results
SCRN1	2.01801e-45	-3.33945	0.008	0.075	5.63006e-41	ENSG00000136193	protein_coding	Mono like vs other cells single cell downregulation significant results
CHD4	3.99035e-45	-0.783205	0.207	0.365	1.11327e-40	ENSG00000111642	protein_coding	Mono like vs other cells single cell downregulation significant results
TPM4	5.12789e-45	-0.784348	0.333	0.482	1.43063e-40	ENSG00000167460	protein_coding	Mono like vs other cells single cell downregulation significant results
RBMX	6.59619e-45	-0.873678	0.287	0.476	1.84027e-40	ENSG00000147274	protein_coding	Mono like vs other cells single cell downregulation significant results
SKA3	8.56819e-45	-2.69873	0.01	0.08	2.39044e-40	ENSG00000165480	protein_coding	Mono like vs other cells single cell downregulation significant results
TAF1D	9.62896e-45	-0.986205	0.178	0.339	2.68638e-40	ENSG00000166012	protein_coding	Mono like vs other cells single cell downregulation significant results
GADD45GIP1	9.76444e-45	-1.04426	0.127	0.273	2.72418e-40	ENSG00000179271	protein_coding	Mono like vs other cells single cell downregulation significant results
HLTF	1.1899e-44	-2.19574	0.022	0.118	3.3197e-40	ENSG00000071794	protein_coding	Mono like vs other cells single cell downregulation significant results
IFT57	2.26568e-44	-1.07578	0.064	0.155	6.32102e-40	ENSG00000114446	protein_coding	Mono like vs other cells single cell downregulation significant results
TCEAL4	5.70634e-44	-1.4713	0.058	0.17	1.59201e-39	ENSG00000133142	protein_coding	Mono like vs other cells single cell downregulation significant results
UBE2T	1.10412e-43	-2.38109	0.011	0.084	3.0804e-39	ENSG00000077152	protein_coding	Mono like vs other cells single cell downregulation significant results
UQCRH	1.2437e-43	-0.777801	0.28	0.478	3.46979e-39	ENSG00000173660	protein_coding	Mono like vs other cells single cell downregulation significant results
SPNS3	1.51796e-43	-2.8983	0.01	0.076	4.23495e-39	ENSG00000182557	protein_coding	Mono like vs other cells single cell downregulation significant results
UNG	2.41815e-43	-3.3727	0.005	0.078	6.7464e-39	ENSG00000076248	protein_coding	Mono like vs other cells single cell downregulation significant results
GNA15	5.30967e-43	-2.03084	0.023	0.103	1.48135e-38	ENSG00000060558	protein_coding	Mono like vs other cells single cell downregulation significant results
SRSF3	8.13312e-43	-0.664612	0.398	0.57	2.26906e-38	ENSG00000112081	protein_coding	Mono like vs other cells single cell downregulation significant results
GTF3A	1.4894e-42	-0.664151	0.334	0.495	4.15526e-38	ENSG00000122034	protein_coding	Mono like vs other cells single cell downregulation significant results
IL2RG	1.7228e-42	-1.60087	0.048	0.142	4.80644e-38	ENSG00000147168	protein_coding	Mono like vs other cells single cell downregulation significant results
PIM1	2.36577e-42	-1.72561	0.048	0.138	6.60027e-38	ENSG00000137193	protein_coding	Mono like vs other cells single cell downregulation significant results
NAE1	2.75491e-42	-2.08618	0.033	0.14	7.68593e-38	ENSG00000159593	protein_coding	Mono like vs other cells single cell downregulation significant results
ITGA6	3.90779e-42	-2.31719	0.026	0.123	1.09023e-37	ENSG00000091409	protein_coding	Mono like vs other cells single cell downregulation significant results
CST7	4.12611e-42	-3.87798	0.009	0.089	1.15114e-37	ENSG00000077984	protein_coding	Mono like vs other cells single cell downregulation significant results
TYMS	4.53369e-42	-3.75036	0.006	0.084	1.26485e-37	ENSG00000176890	protein_coding	Mono like vs other cells single cell downregulation significant results
CCDC34	4.67724e-42	-4.25639	0.005	0.077	1.3049e-37	ENSG00000109881	protein_coding	Mono like vs other cells single cell downregulation significant results
GPX7	5.70205e-42	-3.22579	0.007	0.078	1.59081e-37	ENSG00000116157	protein_coding	Mono like vs other cells single cell downregulation significant results
CDK4	5.89457e-42	-1.69598	0.03	0.131	1.64453e-37	ENSG00000135446	protein_coding	Mono like vs other cells single cell downregulation significant results
SMYD3	6.37903e-42	-1.92912	0.023	0.097	1.77969e-37	ENSG00000185420	protein_coding	Mono like vs other cells single cell downregulation significant results
EIF4B	7.96087e-42	-0.716692	0.448	0.636	2.221e-37	ENSG00000063046	protein_coding	Mono like vs other cells single cell downregulation significant results
POLD2	1.22631e-41	-2.69223	0.013	0.098	3.42129e-37	ENSG00000106628	protein_coding	Mono like vs other cells single cell downregulation significant results
DNMT3A	1.41337e-41	-1.78875	0.038	0.144	3.94315e-37	ENSG00000119772	protein_coding	Mono like vs other cells single cell downregulation significant results
TEX30	1.49249e-41	-2.07634	0.014	0.082	4.1639e-37	ENSG00000151287	protein_coding	Mono like vs other cells single cell downregulation significant results
TCP1	1.57803e-41	-1.01144	0.118	0.258	4.40253e-37	ENSG00000120438	protein_coding	Mono like vs other cells single cell downregulation significant results
IL2RA	2.29442e-41	-2.86102	0.008	0.053	6.40121e-37	ENSG00000134460	protein_coding	Mono like vs other cells single cell downregulation significant results
LRPPRC	3.21845e-41	-1.27352	0.111	0.27	8.97914e-37	ENSG00000138095	protein_coding	Mono like vs other cells single cell downregulation significant results
SNRPB	4.51619e-41	-0.858207	0.176	0.328	1.25997e-36	ENSG00000125835	protein_coding	Mono like vs other cells single cell downregulation significant results
CD2	4.94398e-41	-3.91408	0.008	0.076	1.37932e-36	ENSG00000116824	protein_coding	Mono like vs other cells single cell downregulation significant results
PTTG1	5.07732e-41	-2.59323	0.019	0.114	1.41652e-36	ENSG00000164611	protein_coding	Mono like vs other cells single cell downregulation significant results
SH2D1A	8.4056e-41	-4.86846	0.003	0.054	2.34508e-36	ENSG00000183918	protein_coding	Mono like vs other cells single cell downregulation significant results
GINS2	1.09525e-40	-3.52849	0.005	0.069	3.05563e-36	ENSG00000131153	protein_coding	Mono like vs other cells single cell downregulation significant results
TTC3	1.2691e-40	-0.898823	0.234	0.416	3.54066e-36	ENSG00000182670	protein_coding	Mono like vs other cells single cell downregulation significant results
NET1	1.76965e-40	-2.06259	0.023	0.1	4.93714e-36	ENSG00000173848	protein_coding	Mono like vs other cells single cell downregulation significant results
CCT3	1.85129e-40	-1.01188	0.127	0.269	5.16492e-36	ENSG00000163468	protein_coding	Mono like vs other cells single cell downregulation significant results
MAP1A	1.87648e-40	-4.30234	0.003	0.047	5.2352e-36	ENSG00000166963	protein_coding	Mono like vs other cells single cell downregulation significant results
OLA1	2.28194e-40	-0.95667	0.122	0.263	6.36638e-36	ENSG00000138430	protein_coding	Mono like vs other cells single cell downregulation significant results
RAB27B	2.71974e-40	-3.08038	0.005	0.048	7.58782e-36	ENSG00000041353	protein_coding	Mono like vs other cells single cell downregulation significant results
PRDX2	2.87822e-40	-2.95744	0.013	0.093	8.02995e-36	ENSG00000167815	protein_coding	Mono like vs other cells single cell downregulation significant results
NDC80	3.43152e-40	-3.21541	0.008	0.072	9.57359e-36	ENSG00000080986	protein_coding	Mono like vs other cells single cell downregulation significant results
KIF11	3.45248e-40	-2.4284	0.023	0.116	9.63207e-36	ENSG00000138160	protein_coding	Mono like vs other cells single cell downregulation significant results
PRDX6	3.74769e-40	-0.91069	0.108	0.236	1.04557e-35	ENSG00000117592	protein_coding	Mono like vs other cells single cell downregulation significant results
NDUFB6	4.18202e-40	-0.975822	0.121	0.27	1.16674e-35	ENSG00000165264	protein_coding	Mono like vs other cells single cell downregulation significant results
NSD2	6.774e-40	-1.47735	0.057	0.175	1.88988e-35	ENSG00000109685	protein_coding	Mono like vs other cells single cell downregulation significant results
CHD1L	7.02228e-40	-1.08381	0.058	0.162	1.95915e-35	ENSG00000131778	protein_coding	Mono like vs other cells single cell downregulation significant results
BCL7A	7.559e-40	-4.41355	0.003	0.073	2.10888e-35	ENSG00000110987	protein_coding	Mono like vs other cells single cell downregulation significant results
DPPA4	8.71817e-40	-4.48388	0.003	0.058	2.43228e-35	ENSG00000121570	protein_coding	Mono like vs other cells single cell downregulation significant results
BTF3	9.27563e-40	-0.649181	0.601	0.761	2.58781e-35	ENSG00000145741	protein_coding	Mono like vs other cells single cell downregulation significant results
ZEB1	1.55338e-39	-4.04603	0.003	0.053	4.33378e-35	ENSG00000148516	protein_coding	Mono like vs other cells single cell downregulation significant results
EXOSC8	2.01561e-39	-1.28234	0.06	0.175	5.62334e-35	ENSG00000120699	protein_coding	Mono like vs other cells single cell downregulation significant results
PHB2	3.4563e-39	-1.06322	0.101	0.24	9.64274e-35	ENSG00000215021	protein_coding	Mono like vs other cells single cell downregulation significant results
BMI1	4.37637e-39	-1.53735	0.06	0.185	1.22096e-34	ENSG00000168283	protein_coding	Mono like vs other cells single cell downregulation significant results
MRTO4	4.90979e-39	-1.63019	0.026	0.113	1.36978e-34	ENSG00000053372	protein_coding	Mono like vs other cells single cell downregulation significant results
MRPL1	6.78618e-39	-1.15655	0.065	0.186	1.89328e-34	ENSG00000169288	protein_coding	Mono like vs other cells single cell downregulation significant results
G3BP1	6.91024e-39	-1.35098	0.075	0.203	1.92789e-34	ENSG00000145907	protein_coding	Mono like vs other cells single cell downregulation significant results
BRCA1	7.21848e-39	-1.88709	0.03	0.128	2.01388e-34	ENSG00000012048	protein_coding	Mono like vs other cells single cell downregulation significant results
LMAN1	1.53923e-38	-1.1676	0.087	0.21	4.2943e-34	ENSG00000074695	protein_coding	Mono like vs other cells single cell downregulation significant results
RRM2	1.77309e-38	-2.69289	0.009	0.07	4.94673e-34	ENSG00000171848	protein_coding	Mono like vs other cells single cell downregulation significant results
FAM216A	2.63971e-38	-2.13424	0.021	0.113	7.36453e-34	ENSG00000204856	protein_coding	Mono like vs other cells single cell downregulation significant results
UQCC2	3.59055e-38	-1.21381	0.047	0.139	1.00173e-33	ENSG00000137288	protein_coding	Mono like vs other cells single cell downregulation significant results
PROM1	5.86925e-38	-4.97174	0.001	0.045	1.63746e-33	ENSG00000007062	protein_coding	Mono like vs other cells single cell downregulation significant results
GOLGA8B	8.8925e-38	-1.60923	0.021	0.075	2.48092e-33	ENSG00000215252	protein_coding	Mono like vs other cells single cell downregulation significant results
MZB1	9.43421e-38	-3.4217	0.008	0.055	2.63205e-33	ENSG00000170476	protein_coding	Mono like vs other cells single cell downregulation significant results
TMEM263	1.102e-37	-2.15539	0.02	0.103	3.07447e-33	ENSG00000151135	protein_coding	Mono like vs other cells single cell downregulation significant results
TSPAN13	1.25415e-37	-6.28994	0	0.039	3.49895e-33	ENSG00000106537	protein_coding	Mono like vs other cells single cell downregulation significant results
KIF2A	1.49385e-37	-1.21038	0.08	0.199	4.1677e-33	ENSG00000068796	protein_coding	Mono like vs other cells single cell downregulation significant results
REXO2	1.52909e-37	-1.68847	0.043	0.136	4.26599e-33	ENSG00000076043	protein_coding	Mono like vs other cells single cell downregulation significant results
CACYBP	1.63747e-37	-0.864976	0.205	0.363	4.56837e-33	ENSG00000116161	protein_coding	Mono like vs other cells single cell downregulation significant results
CCT6A	1.81425e-37	-1.03363	0.201	0.382	5.06157e-33	ENSG00000146731	protein_coding	Mono like vs other cells single cell downregulation significant results
KMT2A	2.20539e-37	-0.964064	0.192	0.331	6.15281e-33	ENSG00000118058	protein_coding	Mono like vs other cells single cell downregulation significant results
KNTC1	2.22127e-37	-2.34681	0.018	0.094	6.19712e-33	ENSG00000184445	protein_coding	Mono like vs other cells single cell downregulation significant results
RNASEH2B	2.22152e-37	-1.09218	0.1	0.241	6.19781e-33	ENSG00000136104	protein_coding	Mono like vs other cells single cell downregulation significant results
LAPTM4B	2.23179e-37	-3.97583	0.003	0.06	6.22646e-33	ENSG00000104341	protein_coding	Mono like vs other cells single cell downregulation significant results
ESCO2	3.0885e-37	-3.49871	0.006	0.066	8.61661e-33	ENSG00000171320	protein_coding	Mono like vs other cells single cell downregulation significant results
AGPAT5	3.9448e-37	-1.63315	0.045	0.162	1.10056e-32	ENSG00000284980	protein_coding	Mono like vs other cells single cell downregulation significant results
AGPAT5	3.9448e-37	-1.63315	0.045	0.162	1.10056e-32	ENSG00000155189	protein_coding	Mono like vs other cells single cell downregulation significant results
SNRPC	4.8123e-37	-0.865587	0.115	0.243	1.34258e-32	ENSG00000124562	protein_coding	Mono like vs other cells single cell downregulation significant results
NPDC1	5.42454e-37	-2.66665	0.004	0.034	1.51339e-32	ENSG00000107281	protein_coding	Mono like vs other cells single cell downregulation significant results
TRMT10C	5.90549e-37	-1.28416	0.05	0.153	1.64757e-32	ENSG00000174173	protein_coding	Mono like vs other cells single cell downregulation significant results
SPTBN1	6.12049e-37	-1.54846	0.076	0.2	1.70755e-32	ENSG00000115306	protein_coding	Mono like vs other cells single cell downregulation significant results
ASF1A	6.96396e-37	-1.43048	0.039	0.13	1.94288e-32	ENSG00000111875	protein_coding	Mono like vs other cells single cell downregulation significant results
OPTN	1.10107e-36	-2.77169	0.011	0.067	3.07189e-32	ENSG00000123240	protein_coding	Mono like vs other cells single cell downregulation significant results
SLC17A9	1.19997e-36	-2.06517	0.012	0.067	3.3478e-32	ENSG00000101194	protein_coding	Mono like vs other cells single cell downregulation significant results
CWC15	1.3115e-36	-0.704912	0.221	0.355	3.65895e-32	ENSG00000150316	protein_coding	Mono like vs other cells single cell downregulation significant results
ADK	1.40984e-36	-0.943254	0.104	0.231	3.93331e-32	ENSG00000156110	protein_coding	Mono like vs other cells single cell downregulation significant results
MTF2	1.81202e-36	-1.15082	0.073	0.183	5.05535e-32	ENSG00000143033	protein_coding	Mono like vs other cells single cell downregulation significant results
C1orf21	1.81517e-36	-4.02466	0.004	0.076	5.06416e-32	ENSG00000116667	protein_coding	Mono like vs other cells single cell downregulation significant results
WDR76	2.1513e-36	-2.26749	0.012	0.072	6.00192e-32	ENSG00000092470	protein_coding	Mono like vs other cells single cell downregulation significant results
KAT6B	2.33941e-36	-1.46792	0.06	0.17	6.52671e-32	ENSG00000281813	protein_coding	Mono like vs other cells single cell downregulation significant results
KAT6B	2.33941e-36	-1.46792	0.06	0.17	6.52671e-32	ENSG00000156650	protein_coding	Mono like vs other cells single cell downregulation significant results
HLA-DOA	2.42841e-36	-2.82483	0.009	0.062	6.77501e-32	ENSG00000235744	protein_coding	Mono like vs other cells single cell downregulation significant results
HLA-DOA	2.42841e-36	-2.82483	0.009	0.062	6.77501e-32	ENSG00000232957	protein_coding	Mono like vs other cells single cell downregulation significant results
HLA-DOA	2.42841e-36	-2.82483	0.009	0.062	6.77501e-32	ENSG00000232962	protein_coding	Mono like vs other cells single cell downregulation significant results
HLA-DOA	2.42841e-36	-2.82483	0.009	0.062	6.77501e-32	ENSG00000231558	protein_coding	Mono like vs other cells single cell downregulation significant results
HLA-DOA	2.42841e-36	-2.82483	0.009	0.062	6.77501e-32	ENSG00000206292	protein_coding	Mono like vs other cells single cell downregulation significant results
HLA-DOA	2.42841e-36	-2.82483	0.009	0.062	6.77501e-32	ENSG00000230141	protein_coding	Mono like vs other cells single cell downregulation significant results
HLA-DOA	2.42841e-36	-2.82483	0.009	0.062	6.77501e-32	ENSG00000204252	protein_coding	Mono like vs other cells single cell downregulation significant results
MEST	2.49696e-36	-3.52125	0.006	0.083	6.96627e-32	ENSG00000106484	protein_coding	Mono like vs other cells single cell downregulation significant results
TMEM106C	2.57359e-36	-2.22253	0.01	0.071	7.18005e-32	ENSG00000134291	protein_coding	Mono like vs other cells single cell downregulation significant results
MSH6	2.59539e-36	-1.3457	0.048	0.157	7.24088e-32	ENSG00000116062	protein_coding	Mono like vs other cells single cell downregulation significant results
HDAC2	2.67162e-36	-0.865355	0.119	0.251	7.45355e-32	ENSG00000196591	protein_coding	Mono like vs other cells single cell downregulation significant results
FANCI	2.67731e-36	-1.56038	0.03	0.116	7.46943e-32	ENSG00000140525	protein_coding	Mono like vs other cells single cell downregulation significant results
MDK	3.4063e-36	-4.17039	0.003	0.065	9.50324e-32	ENSG00000110492	protein_coding	Mono like vs other cells single cell downregulation significant results
DNPH1	3.51479e-36	-1.64885	0.042	0.148	9.80592e-32	ENSG00000112667	protein_coding	Mono like vs other cells single cell downregulation significant results
PDLIM1	3.63375e-36	-2.26387	0.015	0.079	1.01378e-31	ENSG00000107438	protein_coding	Mono like vs other cells single cell downregulation significant results
FAM98B	3.77137e-36	-1.45603	0.051	0.156	1.05217e-31	ENSG00000171262	protein_coding	Mono like vs other cells single cell downregulation significant results
NONO	3.8223e-36	-0.737342	0.279	0.458	1.06638e-31	ENSG00000147140	protein_coding	Mono like vs other cells single cell downregulation significant results
UHRF1	4.62233e-36	-2.79585	0.012	0.095	1.28958e-31	ENSG00000276043	protein_coding	Mono like vs other cells single cell downregulation significant results
MCM5	5.29529e-36	-1.37891	0.034	0.115	1.47733e-31	ENSG00000100297	protein_coding	Mono like vs other cells single cell downregulation significant results
CEP57	5.51575e-36	-1.00123	0.108	0.233	1.53884e-31	ENSG00000166037	protein_coding	Mono like vs other cells single cell downregulation significant results
CCT7	6.06182e-36	-1.03267	0.077	0.194	1.69119e-31	ENSG00000135624	protein_coding	Mono like vs other cells single cell downregulation significant results
KIF15	8.7176e-36	-3.24147	0.006	0.076	2.43212e-31	ENSG00000280610	protein_coding	Mono like vs other cells single cell downregulation significant results
KIF15	8.7176e-36	-3.24147	0.006	0.076	2.43212e-31	ENSG00000163808	protein_coding	Mono like vs other cells single cell downregulation significant results
DDX1	9.16234e-36	-1.11214	0.108	0.242	2.5562e-31	ENSG00000079785	protein_coding	Mono like vs other cells single cell downregulation significant results
CENPS	1.01245e-35	-3.0712	0.009	0.076	2.82463e-31	ENSG00000175279	protein_coding	Mono like vs other cells single cell downregulation significant results
GLO1	1.06627e-35	-0.872505	0.113	0.247	2.97477e-31	ENSG00000124767	protein_coding	Mono like vs other cells single cell downregulation significant results
PRC1	1.08524e-35	-1.58754	0.037	0.124	3.0277e-31	ENSG00000198901	protein_coding	Mono like vs other cells single cell downregulation significant results
PPM1G	1.13261e-35	-0.810464	0.143	0.286	3.15987e-31	ENSG00000115241	protein_coding	Mono like vs other cells single cell downregulation significant results
ACAT1	1.15139e-35	-1.05229	0.085	0.184	3.21225e-31	ENSG00000075239	protein_coding	Mono like vs other cells single cell downregulation significant results
HPRT1	1.43774e-35	-1.58277	0.04	0.133	4.01116e-31	ENSG00000165704	protein_coding	Mono like vs other cells single cell downregulation significant results
EBNA1BP2	1.58261e-35	-1.27612	0.046	0.147	4.41533e-31	ENSG00000117395	protein_coding	Mono like vs other cells single cell downregulation significant results
LIG1	1.62337e-35	-2.36871	0.017	0.095	4.52905e-31	ENSG00000105486	protein_coding	Mono like vs other cells single cell downregulation significant results
LSM2	1.77194e-35	-1.42921	0.046	0.144	4.94353e-31	ENSG00000224979	protein_coding	Mono like vs other cells single cell downregulation significant results
LSM2	1.77194e-35	-1.42921	0.046	0.144	4.94353e-31	ENSG00000236826	protein_coding	Mono like vs other cells single cell downregulation significant results
LSM2	1.77194e-35	-1.42921	0.046	0.144	4.94353e-31	ENSG00000231502	protein_coding	Mono like vs other cells single cell downregulation significant results
LSM2	1.77194e-35	-1.42921	0.046	0.144	4.94353e-31	ENSG00000172850	protein_coding	Mono like vs other cells single cell downregulation significant results
LSM2	1.77194e-35	-1.42921	0.046	0.144	4.94353e-31	ENSG00000225998	protein_coding	Mono like vs other cells single cell downregulation significant results
LSM2	1.77194e-35	-1.42921	0.046	0.144	4.94353e-31	ENSG00000204392	protein_coding	Mono like vs other cells single cell downregulation significant results
ADGRG1	2.68738e-35	-2.97656	0.005	0.039	7.49751e-31	ENSG00000205336	protein_coding	Mono like vs other cells single cell downregulation significant results
HTATSF1	3.09556e-35	-0.921128	0.11	0.232	8.63629e-31	ENSG00000102241	protein_coding	Mono like vs other cells single cell downregulation significant results
CDK1	3.55344e-35	-2.83563	0.01	0.076	9.91373e-31	ENSG00000170312	protein_coding	Mono like vs other cells single cell downregulation significant results
GBP4	3.71447e-35	-1.15729	0.051	0.136	1.0363e-30	ENSG00000162654	protein_coding	Mono like vs other cells single cell downregulation significant results
DTL	4.4285e-35	-2.83803	0.005	0.061	1.23551e-30	ENSG00000143476	protein_coding	Mono like vs other cells single cell downregulation significant results
SSB	4.55766e-35	-0.658759	0.184	0.323	1.27154e-30	ENSG00000138385	protein_coding	Mono like vs other cells single cell downregulation significant results
MTHFD1	4.7882e-35	-1.92359	0.02	0.097	1.33586e-30	ENSG00000100714	protein_coding	Mono like vs other cells single cell downregulation significant results
AIF1L	4.83265e-35	-8.37911	0	0.039	1.34826e-30	ENSG00000126878	protein_coding	Mono like vs other cells single cell downregulation significant results
TMEM97	5.74778e-35	-2.63699	0.008	0.072	1.60357e-30	ENSG00000109084	protein_coding	Mono like vs other cells single cell downregulation significant results
KHDRBS1	5.8244e-35	-0.771962	0.188	0.336	1.62495e-30	ENSG00000121774	protein_coding	Mono like vs other cells single cell downregulation significant results
NUDT21	6.70688e-35	-1.12644	0.067	0.173	1.87115e-30	ENSG00000167005	protein_coding	Mono like vs other cells single cell downregulation significant results
TTK	8.06658e-35	-3.20522	0.006	0.06	2.25049e-30	ENSG00000112742	protein_coding	Mono like vs other cells single cell downregulation significant results
ILF2	8.23427e-35	-0.905815	0.105	0.225	2.29728e-30	ENSG00000143621	protein_coding	Mono like vs other cells single cell downregulation significant results
NOP53	1.26379e-34	-0.699503	0.352	0.53	3.52585e-30	ENSG00000105373	protein_coding	Mono like vs other cells single cell downregulation significant results
TIMM13	1.42375e-34	-0.809234	0.101	0.22	3.97212e-30	ENSG00000099800	protein_coding	Mono like vs other cells single cell downregulation significant results
DCUN1D5	1.45912e-34	-0.942395	0.051	0.125	4.0708e-30	ENSG00000137692	protein_coding	Mono like vs other cells single cell downregulation significant results
CDT1	1.86013e-34	-3.14906	0.005	0.059	5.18957e-30	ENSG00000167513	protein_coding	Mono like vs other cells single cell downregulation significant results
METAP2	1.91536e-34	-0.898385	0.154	0.299	5.34365e-30	ENSG00000111142	protein_coding	Mono like vs other cells single cell downregulation significant results
CDCA5	2.03012e-34	-3.71781	0.003	0.051	5.66384e-30	ENSG00000146670	protein_coding	Mono like vs other cells single cell downregulation significant results
TK1	2.25211e-34	-2.64178	0.011	0.078	6.28317e-30	ENSG00000167900	protein_coding	Mono like vs other cells single cell downregulation significant results
ATP8B2	2.76163e-34	-3.99465	0.005	0.055	7.70468e-30	ENSG00000143515	protein_coding	Mono like vs other cells single cell downregulation significant results
GGCT	2.97686e-34	-1.11371	0.084	0.212	8.30514e-30	ENSG00000006625	protein_coding	Mono like vs other cells single cell downregulation significant results
GGH	3.50299e-34	-1.9019	0.019	0.09	9.773e-30	ENSG00000137563	protein_coding	Mono like vs other cells single cell downregulation significant results
CUTA	3.77497e-34	-0.943433	0.082	0.196	1.05318e-29	ENSG00000226492	protein_coding	Mono like vs other cells single cell downregulation significant results
CUTA	3.77497e-34	-0.943433	0.082	0.196	1.05318e-29	ENSG00000112514	protein_coding	Mono like vs other cells single cell downregulation significant results
SUMO2	3.90294e-34	-0.695055	0.335	0.508	1.08888e-29	ENSG00000188612	protein_coding	Mono like vs other cells single cell downregulation significant results
RBBP7	4.70246e-34	-0.800243	0.108	0.226	1.31194e-29	ENSG00000102054	protein_coding	Mono like vs other cells single cell downregulation significant results
HMGN5	5.05911e-34	-3.3457	0.008	0.091	1.41144e-29	ENSG00000198157	protein_coding	Mono like vs other cells single cell downregulation significant results
CENPH	5.84746e-34	-2.78823	0.011	0.094	1.63138e-29	ENSG00000153044	protein_coding	Mono like vs other cells single cell downregulation significant results
TRMT112	6.02242e-34	-0.694542	0.165	0.291	1.68019e-29	ENSG00000173113	protein_coding	Mono like vs other cells single cell downregulation significant results
NIFK	7.39271e-34	-0.906037	0.091	0.204	2.06249e-29	ENSG00000155438	protein_coding	Mono like vs other cells single cell downregulation significant results
MCM2	7.63959e-34	-3.06208	0.006	0.064	2.13137e-29	ENSG00000073111	protein_coding	Mono like vs other cells single cell downregulation significant results
LYRM4	8.45297e-34	-1.60529	0.032	0.116	2.35829e-29	ENSG00000214113	protein_coding	Mono like vs other cells single cell downregulation significant results
ORC6	1.27857e-33	-2.61312	0.01	0.075	3.56707e-29	ENSG00000091651	protein_coding	Mono like vs other cells single cell downregulation significant results
FEN1	1.53405e-33	-2.61066	0.009	0.074	4.27986e-29	ENSG00000168496	protein_coding	Mono like vs other cells single cell downregulation significant results
EIF5B	1.76091e-33	-0.779357	0.198	0.343	4.91276e-29	ENSG00000158417	protein_coding	Mono like vs other cells single cell downregulation significant results
NCOA7	1.95543e-33	-1.3367	0.065	0.168	5.45545e-29	ENSG00000111912	protein_coding	Mono like vs other cells single cell downregulation significant results
EIF3E	2.23241e-33	-0.701381	0.445	0.622	6.2282e-29	ENSG00000104408	protein_coding	Mono like vs other cells single cell downregulation significant results
TPD52	2.29696e-33	-4.18717	0.003	0.05	6.40828e-29	ENSG00000076554	protein_coding	Mono like vs other cells single cell downregulation significant results
GCSAML	2.92272e-33	-3.67603	0.003	0.041	8.1541e-29	ENSG00000169224	protein_coding	Mono like vs other cells single cell downregulation significant results
BBX	3.13705e-33	-0.984112	0.091	0.196	8.75206e-29	ENSG00000114439	protein_coding	Mono like vs other cells single cell downregulation significant results
NAP1L4	3.30791e-33	-0.816238	0.169	0.314	9.22874e-29	ENSG00000273562	protein_coding	Mono like vs other cells single cell downregulation significant results
NAP1L4	3.30791e-33	-0.816238	0.169	0.314	9.22874e-29	ENSG00000205531	protein_coding	Mono like vs other cells single cell downregulation significant results
ODC1	4.33309e-33	-1.59527	0.03	0.114	1.20889e-28	ENSG00000115758	protein_coding	Mono like vs other cells single cell downregulation significant results
ITGB3BP	4.39243e-33	-1.71775	0.028	0.116	1.22544e-28	ENSG00000142856	protein_coding	Mono like vs other cells single cell downregulation significant results
ZBTB44	4.39558e-33	-0.9179	0.102	0.211	1.22632e-28	ENSG00000196323	protein_coding	Mono like vs other cells single cell downregulation significant results
HADH	4.40964e-33	-1.47468	0.021	0.094	1.23025e-28	ENSG00000138796	protein_coding	Mono like vs other cells single cell downregulation significant results
MAN1A2	5.66507e-33	-0.747814	0.237	0.386	1.5805e-28	ENSG00000198162	protein_coding	Mono like vs other cells single cell downregulation significant results
BIVM	5.80813e-33	-3.44042	0.005	0.049	1.62041e-28	ENSG00000134897	protein_coding	Mono like vs other cells single cell downregulation significant results
TFRC	7.17858e-33	-1.54667	0.076	0.195	2.00275e-28	ENSG00000072274	protein_coding	Mono like vs other cells single cell downregulation significant results
RIF1	7.20459e-33	-0.870748	0.148	0.283	2.01001e-28	ENSG00000080345	protein_coding	Mono like vs other cells single cell downregulation significant results
CDC6	7.59391e-33	-3.37785	0.004	0.06	2.11863e-28	ENSG00000094804	protein_coding	Mono like vs other cells single cell downregulation significant results
EZH2	8.81449e-33	-1.43695	0.055	0.165	2.45915e-28	ENSG00000106462	protein_coding	Mono like vs other cells single cell downregulation significant results
RUVBL1	9.86991e-33	-1.27095	0.05	0.134	2.75361e-28	ENSG00000175792	protein_coding	Mono like vs other cells single cell downregulation significant results
BOLA3	1.1072e-32	-1.83808	0.019	0.092	3.08898e-28	ENSG00000163170	protein_coding	Mono like vs other cells single cell downregulation significant results
CCNB1IP1	1.51846e-32	-1.68576	0.03	0.11	4.23635e-28	ENSG00000291784	protein_coding	Mono like vs other cells single cell downregulation significant results
CCNB1IP1	1.51846e-32	-1.68576	0.03	0.11	4.23635e-28	ENSG00000100814	protein_coding	Mono like vs other cells single cell downregulation significant results
ZWINT	1.5447e-32	-3.87386	0.003	0.053	4.30955e-28	ENSG00000122952	protein_coding	Mono like vs other cells single cell downregulation significant results
NUF2	1.69405e-32	-2.5777	0.007	0.068	4.72624e-28	ENSG00000143228	protein_coding	Mono like vs other cells single cell downregulation significant results
CCNG1	1.92929e-32	-1.37857	0.064	0.183	5.38254e-28	ENSG00000113328	protein_coding	Mono like vs other cells single cell downregulation significant results
CD2AP	2.20125e-32	-1.33867	0.046	0.139	6.14126e-28	ENSG00000198087	protein_coding	Mono like vs other cells single cell downregulation significant results
MZT2B	2.90161e-32	-1.14679	0.071	0.181	8.0952e-28	ENSG00000292119	protein_coding	Mono like vs other cells single cell downregulation significant results
MZT2B	2.90161e-32	-1.14679	0.071	0.181	8.0952e-28	ENSG00000152082	protein_coding	Mono like vs other cells single cell downregulation significant results
TOP2B	3.55346e-32	-0.779108	0.226	0.369	9.91379e-28	ENSG00000077097	protein_coding	Mono like vs other cells single cell downregulation significant results
ABI2	4.53359e-32	-2.60901	0.009	0.073	1.26483e-27	ENSG00000138443	protein_coding	Mono like vs other cells single cell downregulation significant results
CENPW	5.88228e-32	-1.77535	0.029	0.114	1.6411e-27	ENSG00000203760	protein_coding	Mono like vs other cells single cell downregulation significant results
RNF125	6.68689e-32	-1.44501	0.065	0.17	1.86558e-27	ENSG00000101695	protein_coding	Mono like vs other cells single cell downregulation significant results
CD52	6.70856e-32	-0.690136	0.341	0.483	1.87162e-27	ENSG00000169442	protein_coding	Mono like vs other cells single cell downregulation significant results
KNL1	6.78369e-32	-2.00399	0.02	0.096	1.89258e-27	ENSG00000137812	protein_coding	Mono like vs other cells single cell downregulation significant results
WDR43	9.75836e-32	-0.715577	0.14	0.275	2.72249e-27	ENSG00000163811	protein_coding	Mono like vs other cells single cell downregulation significant results
TOMM5	9.85114e-32	-0.871659	0.122	0.255	2.74837e-27	ENSG00000175768	protein_coding	Mono like vs other cells single cell downregulation significant results
PRDX4	1.1203e-31	-1.44162	0.045	0.137	3.12554e-27	ENSG00000123131	protein_coding	Mono like vs other cells single cell downregulation significant results
CD109	1.16332e-31	-2.72164	0.008	0.062	3.24556e-27	ENSG00000156535	protein_coding	Mono like vs other cells single cell downregulation significant results
YWHAQ	1.28602e-31	-0.82757	0.157	0.292	3.58787e-27	ENSG00000134308	protein_coding	Mono like vs other cells single cell downregulation significant results
ANKRD36C	1.31267e-31	-0.927981	0.111	0.229	3.66221e-27	ENSG00000174501	protein_coding	Mono like vs other cells single cell downregulation significant results
SPINT2	1.40322e-31	-1.32164	0.048	0.143	3.91485e-27	ENSG00000167642	protein_coding	Mono like vs other cells single cell downregulation significant results
XRCC6	1.45688e-31	-0.619577	0.225	0.367	4.06454e-27	ENSG00000196419	protein_coding	Mono like vs other cells single cell downregulation significant results
TEX10	1.46044e-31	-1.38696	0.037	0.111	4.07449e-27	ENSG00000136891	protein_coding	Mono like vs other cells single cell downregulation significant results
OXCT1	2.68725e-31	-2.47962	0.013	0.077	7.49715e-27	ENSG00000083720	protein_coding	Mono like vs other cells single cell downregulation significant results
ST13	2.89927e-31	-0.695853	0.329	0.497	8.08866e-27	ENSG00000100380	protein_coding	Mono like vs other cells single cell downregulation significant results
RHOH	3.01504e-31	-3.91907	0.003	0.045	8.41166e-27	ENSG00000168421	protein_coding	Mono like vs other cells single cell downregulation significant results
ST3GAL4	3.16556e-31	-1.4601	0.015	0.053	8.8316e-27	ENSG00000110080	protein_coding	Mono like vs other cells single cell downregulation significant results
HNRNPA1L2	3.37068e-31	-1.23636	0.057	0.16	9.40387e-27	ENSG00000139675	protein_coding	Mono like vs other cells single cell downregulation significant results
KLHL23	3.75922e-31	-4.3536	0.003	0.058	1.04878e-26	ENSG00000213160	protein_coding	Mono like vs other cells single cell downregulation significant results
EEF1E1	4.4205e-31	-0.995045	0.054	0.138	1.23328e-26	ENSG00000124802	protein_coding	Mono like vs other cells single cell downregulation significant results
CCNA2	6.87343e-31	-3.05383	0.013	0.085	1.91762e-26	ENSG00000145386	protein_coding	Mono like vs other cells single cell downregulation significant results
CENPM	7.27761e-31	-2.57673	0.008	0.061	2.03038e-26	ENSG00000100162	protein_coding	Mono like vs other cells single cell downregulation significant results
RPAIN	7.60981e-31	-0.901039	0.095	0.21	2.12306e-26	ENSG00000129197	protein_coding	Mono like vs other cells single cell downregulation significant results
ZNF507	8.02484e-31	-2.87528	0.008	0.063	2.23885e-26	ENSG00000168813	protein_coding	Mono like vs other cells single cell downregulation significant results
SPOCK2	9.58241e-31	-4.8907	0.001	0.041	2.6734e-26	ENSG00000107742	protein_coding	Mono like vs other cells single cell downregulation significant results
SF3A3	9.71636e-31	-0.681303	0.09	0.194	2.71077e-26	ENSG00000183431	protein_coding	Mono like vs other cells single cell downregulation significant results
PRMT1	1.00898e-30	-1.28596	0.046	0.135	2.81495e-26	ENSG00000126457	protein_coding	Mono like vs other cells single cell downregulation significant results
SSBP2	1.01443e-30	-1.38349	0.041	0.114	2.83016e-26	ENSG00000145687	protein_coding	Mono like vs other cells single cell downregulation significant results
CAND1	1.17707e-30	-1.29712	0.048	0.14	3.28391e-26	ENSG00000111530	protein_coding	Mono like vs other cells single cell downregulation significant results
SLC12A2	1.23795e-30	-2.60586	0.01	0.073	3.45375e-26	ENSG00000064651	protein_coding	Mono like vs other cells single cell downregulation significant results
SRSF10	1.47868e-30	-0.641547	0.202	0.329	4.12537e-26	ENSG00000188529	protein_coding	Mono like vs other cells single cell downregulation significant results
SNU13	1.51625e-30	-0.895617	0.089	0.195	4.2302e-26	ENSG00000100138	protein_coding	Mono like vs other cells single cell downregulation significant results
MPC2	1.53009e-30	-1.22772	0.066	0.169	4.26878e-26	ENSG00000143158	protein_coding	Mono like vs other cells single cell downregulation significant results
NEDD4	1.59933e-30	-3.22455	0.008	0.073	4.46198e-26	ENSG00000069869	protein_coding	Mono like vs other cells single cell downregulation significant results
CENPN	1.67605e-30	-1.63495	0.024	0.096	4.67602e-26	ENSG00000291964	protein_coding	Mono like vs other cells single cell downregulation significant results
CENPN	1.67605e-30	-1.63495	0.024	0.096	4.67602e-26	ENSG00000166451	protein_coding	Mono like vs other cells single cell downregulation significant results
RFC4	2.62799e-30	-1.86376	0.019	0.086	7.33182e-26	ENSG00000163918	protein_coding	Mono like vs other cells single cell downregulation significant results
HBA2	2.81327e-30	-4.50087	0.012	0.045	7.84874e-26	ENSG00000188536	protein_coding	Mono like vs other cells single cell downregulation significant results
TPRKB	2.8789e-30	-1.03423	0.099	0.227	8.03183e-26	ENSG00000291480	protein_coding	Mono like vs other cells single cell downregulation significant results
TPRKB	2.8789e-30	-1.03423	0.099	0.227	8.03183e-26	ENSG00000144034	protein_coding	Mono like vs other cells single cell downregulation significant results
LRRCC1	3.01144e-30	-1.83804	0.019	0.087	8.40161e-26	ENSG00000133739	protein_coding	Mono like vs other cells single cell downregulation significant results
PIK3R1	3.12171e-30	-1.022	0.196	0.351	8.70925e-26	ENSG00000145675	protein_coding	Mono like vs other cells single cell downregulation significant results
CEBPZ	3.37809e-30	-0.916392	0.121	0.252	9.42455e-26	ENSG00000115816	protein_coding	Mono like vs other cells single cell downregulation significant results
ACP1	3.39088e-30	-0.618449	0.15	0.268	9.46021e-26	ENSG00000143727	protein_coding	Mono like vs other cells single cell downregulation significant results
LBH	4.3766e-30	-3.9063	0.004	0.048	1.22103e-25	ENSG00000213626	protein_coding	Mono like vs other cells single cell downregulation significant results
NUDCD1	4.89288e-30	-1.48409	0.029	0.103	1.36507e-25	ENSG00000120526	protein_coding	Mono like vs other cells single cell downregulation significant results
ATAD5	6.91069e-30	-1.36537	0.042	0.128	1.92801e-25	ENSG00000176208	protein_coding	Mono like vs other cells single cell downregulation significant results
CTNNAL1	8.43291e-30	-1.42529	0.021	0.086	2.3527e-25	ENSG00000119326	protein_coding	Mono like vs other cells single cell downregulation significant results
NCAPH	1.03899e-29	-3.02224	0.005	0.061	2.89867e-25	ENSG00000121152	protein_coding	Mono like vs other cells single cell downregulation significant results
RBX1	1.19464e-29	-0.686649	0.178	0.317	3.33293e-25	ENSG00000100387	protein_coding	Mono like vs other cells single cell downregulation significant results
BUB1B	1.58754e-29	-2.89603	0.006	0.059	4.42909e-25	ENSG00000156970	protein_coding	Mono like vs other cells single cell downregulation significant results
MZT2A	1.60351e-29	-1.57131	0.032	0.109	4.47362e-25	ENSG00000173272	protein_coding	Mono like vs other cells single cell downregulation significant results
KIF20B	1.87865e-29	-0.71387	0.097	0.186	5.24125e-25	ENSG00000138182	protein_coding	Mono like vs other cells single cell downregulation significant results
HMMR	2.02612e-29	-2.80816	0.01	0.074	5.65267e-25	ENSG00000072571	protein_coding	Mono like vs other cells single cell downregulation significant results
HSPH1	2.05136e-29	-1.16141	0.067	0.166	5.7231e-25	ENSG00000120694	protein_coding	Mono like vs other cells single cell downregulation significant results
TRAT1	2.10617e-29	-6.67492	0.001	0.035	5.87601e-25	ENSG00000163519	protein_coding	Mono like vs other cells single cell downregulation significant results
GAR1	2.62038e-29	-1.46049	0.023	0.096	7.3106e-25	ENSG00000109534	protein_coding	Mono like vs other cells single cell downregulation significant results
BCCIP	3.79712e-29	-0.758284	0.095	0.193	1.05936e-24	ENSG00000107949	protein_coding	Mono like vs other cells single cell downregulation significant results
FKBP3	4.66741e-29	-0.685885	0.17	0.303	1.30216e-24	ENSG00000100442	protein_coding	Mono like vs other cells single cell downregulation significant results
STOML2	5.50672e-29	-1.42259	0.038	0.125	1.53632e-24	ENSG00000165283	protein_coding	Mono like vs other cells single cell downregulation significant results
MIS18A	5.6724e-29	-1.9958	0.02	0.094	1.58254e-24	ENSG00000159055	protein_coding	Mono like vs other cells single cell downregulation significant results
CPT1A	9.41176e-29	-0.617674	0.155	0.278	2.62579e-24	ENSG00000110090	protein_coding	Mono like vs other cells single cell downregulation significant results
TCEAL9	1.05049e-28	-2.70372	0.006	0.063	2.93076e-24	ENSG00000185222	protein_coding	Mono like vs other cells single cell downregulation significant results
BUB1	1.0979e-28	-2.59135	0.013	0.08	3.06302e-24	ENSG00000169679	protein_coding	Mono like vs other cells single cell downregulation significant results
DDX10	1.10627e-28	-1.09832	0.047	0.12	3.08639e-24	ENSG00000178105	protein_coding	Mono like vs other cells single cell downregulation significant results
CD3G	1.22017e-28	-4.02204	0.008	0.057	3.40416e-24	ENSG00000160654	protein_coding	Mono like vs other cells single cell downregulation significant results
PPAT	1.22136e-28	-2.12864	0.011	0.062	3.40746e-24	ENSG00000128059	protein_coding	Mono like vs other cells single cell downregulation significant results
MTURN	1.41487e-28	-2.08704	0.021	0.092	3.94735e-24	ENSG00000180354	protein_coding	Mono like vs other cells single cell downregulation significant results
ADGRG5	1.50182e-28	-5.1006	0.001	0.026	4.18992e-24	ENSG00000159618	protein_coding	Mono like vs other cells single cell downregulation significant results
ARL2	1.57489e-28	-1.10813	0.03	0.091	4.39379e-24	ENSG00000213465	protein_coding	Mono like vs other cells single cell downregulation significant results
TIMELESS	1.71777e-28	-1.78076	0.015	0.077	4.7924e-24	ENSG00000111602	protein_coding	Mono like vs other cells single cell downregulation significant results
ACTL6A	2.2386e-28	-1.37067	0.036	0.121	6.24546e-24	ENSG00000136518	protein_coding	Mono like vs other cells single cell downregulation significant results
PDCD5	2.31783e-28	-0.757622	0.094	0.197	6.46652e-24	ENSG00000105185	protein_coding	Mono like vs other cells single cell downregulation significant results
C1QTNF4	2.5278e-28	-5.62601	0.001	0.072	7.0523e-24	ENSG00000284838	protein_coding	Mono like vs other cells single cell downregulation significant results
C1QTNF4	2.5278e-28	-5.62601	0.001	0.072	7.0523e-24	ENSG00000172247	protein_coding	Mono like vs other cells single cell downregulation significant results
IKZF2	2.573e-28	-4.16905	0.004	0.056	7.17842e-24	ENSG00000030419	protein_coding	Mono like vs other cells single cell downregulation significant results
ZCRB1	2.81506e-28	-0.694536	0.113	0.213	7.85374e-24	ENSG00000139168	protein_coding	Mono like vs other cells single cell downregulation significant results
EIF1AX	2.90955e-28	-0.585896	0.212	0.344	8.11734e-24	ENSG00000173674	protein_coding	Mono like vs other cells single cell downregulation significant results
MACF1	3.12901e-28	-0.610129	0.328	0.452	8.72962e-24	ENSG00000127603	protein_coding	Mono like vs other cells single cell downregulation significant results
ALDH5A1	3.40076e-28	-4.08608	0.002	0.048	9.48777e-24	ENSG00000112294	protein_coding	Mono like vs other cells single cell downregulation significant results
RCN2	3.78319e-28	-1.17006	0.06	0.157	1.05547e-23	ENSG00000117906	protein_coding	Mono like vs other cells single cell downregulation significant results
EXTL2	3.96727e-28	-2.40284	0.011	0.065	1.10683e-23	ENSG00000162694	protein_coding	Mono like vs other cells single cell downregulation significant results
BTG3	4.17284e-28	-0.904232	0.05	0.116	1.16418e-23	ENSG00000281484	protein_coding	Mono like vs other cells single cell downregulation significant results
BTG3	4.17284e-28	-0.904232	0.05	0.116	1.16418e-23	ENSG00000154640	protein_coding	Mono like vs other cells single cell downregulation significant results
CCNB2	5.02262e-28	-3.93386	0.005	0.057	1.40126e-23	ENSG00000157456	protein_coding	Mono like vs other cells single cell downregulation significant results
COMMD3	5.26095e-28	-1.11648	0.102	0.205	1.46775e-23	ENSG00000148444	protein_coding	Mono like vs other cells single cell downregulation significant results
TPGS2	5.32937e-28	-1.37593	0.036	0.114	1.48684e-23	ENSG00000134779	protein_coding	Mono like vs other cells single cell downregulation significant results
PKIG	5.54393e-28	-4.45291	0.002	0.047	1.5467e-23	ENSG00000168734	protein_coding	Mono like vs other cells single cell downregulation significant results
PAWR	5.58872e-28	-7.90925	0	0.023	1.5592e-23	ENSG00000177425	protein_coding	Mono like vs other cells single cell downregulation significant results
NCAPG	6.15375e-28	-2.43303	0.012	0.071	1.71683e-23	ENSG00000109805	protein_coding	Mono like vs other cells single cell downregulation significant results
CCDC167	7.02624e-28	-1.42888	0.028	0.094	1.96025e-23	ENSG00000198937	protein_coding	Mono like vs other cells single cell downregulation significant results
BIN1	7.32983e-28	-3.47159	0.004	0.037	2.04495e-23	ENSG00000136717	protein_coding	Mono like vs other cells single cell downregulation significant results
TRIM59	8.73678e-28	-1.99154	0.018	0.068	2.43748e-23	ENSG00000213186	protein_coding	Mono like vs other cells single cell downregulation significant results
DNAJC19	9.06758e-28	-0.907912	0.092	0.2	2.52977e-23	ENSG00000205981	protein_coding	Mono like vs other cells single cell downregulation significant results
LUZP1	9.5226e-28	-0.81037	0.067	0.134	2.65671e-23	ENSG00000169641	protein_coding	Mono like vs other cells single cell downregulation significant results
RFC1	1.0799e-27	-0.776861	0.1	0.196	3.01281e-23	ENSG00000035928	protein_coding	Mono like vs other cells single cell downregulation significant results
PSMG1	1.12687e-27	-1.28546	0.028	0.094	3.14384e-23	ENSG00000183527	protein_coding	Mono like vs other cells single cell downregulation significant results
PSMA2	1.23331e-27	-0.810028	0.183	0.333	3.44082e-23	ENSG00000106588	protein_coding	Mono like vs other cells single cell downregulation significant results
DTYMK	1.27603e-27	-1.69658	0.021	0.091	3.56e-23	ENSG00000168393	protein_coding	Mono like vs other cells single cell downregulation significant results
ATP2C1	1.29821e-27	-0.911687	0.06	0.136	3.62189e-23	ENSG00000017260	protein_coding	Mono like vs other cells single cell downregulation significant results
MCM10	1.3792e-27	-2.85594	0.007	0.056	3.84782e-23	ENSG00000065328	protein_coding	Mono like vs other cells single cell downregulation significant results
HAUS1	1.49365e-27	-1.01999	0.054	0.142	4.16715e-23	ENSG00000152240	protein_coding	Mono like vs other cells single cell downregulation significant results
TP53BP1	1.53756e-27	-1.43328	0.035	0.111	4.28963e-23	ENSG00000067369	protein_coding	Mono like vs other cells single cell downregulation significant results
GLS	1.89063e-27	-0.767821	0.141	0.246	5.27467e-23	ENSG00000115419	protein_coding	Mono like vs other cells single cell downregulation significant results
PWP1	1.9316e-27	-1.01643	0.063	0.155	5.38897e-23	ENSG00000136045	protein_coding	Mono like vs other cells single cell downregulation significant results
MEF2C	1.96134e-27	-0.680489	0.188	0.294	5.47194e-23	ENSG00000081189	protein_coding	Mono like vs other cells single cell downregulation significant results
IPO7	2.47617e-27	-0.856932	0.121	0.249	6.90826e-23	ENSG00000205339	protein_coding	Mono like vs other cells single cell downregulation significant results
CCP110	2.54326e-27	-1.29595	0.038	0.116	7.09545e-23	ENSG00000103540	protein_coding	Mono like vs other cells single cell downregulation significant results
LANCL1	2.60952e-27	-1.8412	0.018	0.08	7.28031e-23	ENSG00000115365	protein_coding	Mono like vs other cells single cell downregulation significant results
PFDN4	2.62301e-27	-0.85998	0.096	0.199	7.31792e-23	ENSG00000101132	protein_coding	Mono like vs other cells single cell downregulation significant results
CFAP20	3.00855e-27	-1.85227	0.018	0.08	8.39355e-23	ENSG00000070761	protein_coding	Mono like vs other cells single cell downregulation significant results
NUDT5	3.31552e-27	-0.902923	0.061	0.141	9.24996e-23	ENSG00000165609	protein_coding	Mono like vs other cells single cell downregulation significant results
NAT10	3.41678e-27	-1.61605	0.028	0.102	9.53247e-23	ENSG00000135372	protein_coding	Mono like vs other cells single cell downregulation significant results
SGO2	3.44516e-27	-1.30791	0.036	0.109	9.61165e-23	ENSG00000163535	protein_coding	Mono like vs other cells single cell downregulation significant results
ZNF43	3.68425e-27	-1.33235	0.039	0.116	1.02787e-22	ENSG00000279566	protein_coding	Mono like vs other cells single cell downregulation significant results
ZNF43	3.68425e-27	-1.33235	0.039	0.116	1.02787e-22	ENSG00000198521	protein_coding	Mono like vs other cells single cell downregulation significant results
GSPT1	3.95692e-27	-0.821341	0.143	0.263	1.10394e-22	ENSG00000103342	protein_coding	Mono like vs other cells single cell downregulation significant results
NDUFB11	4.00889e-27	-0.634541	0.168	0.298	1.11844e-22	ENSG00000147123	protein_coding	Mono like vs other cells single cell downregulation significant results
ZNF711	4.05196e-27	-3.43945	0.004	0.055	1.13046e-22	ENSG00000147180	protein_coding	Mono like vs other cells single cell downregulation significant results
VRK1	4.27555e-27	-0.963601	0.074	0.17	1.19284e-22	ENSG00000100749	protein_coding	Mono like vs other cells single cell downregulation significant results
EVL	4.58094e-27	-1.86586	0.026	0.087	1.27804e-22	ENSG00000196405	protein_coding	Mono like vs other cells single cell downregulation significant results
PSMG3	4.63883e-27	-1.23244	0.033	0.092	1.29419e-22	ENSG00000157778	protein_coding	Mono like vs other cells single cell downregulation significant results
HJURP	5.50799e-27	-2.85504	0.005	0.047	1.53667e-22	ENSG00000123485	protein_coding	Mono like vs other cells single cell downregulation significant results
F2R	5.55596e-27	-3.25743	0.008	0.065	1.55006e-22	ENSG00000181104	protein_coding	Mono like vs other cells single cell downregulation significant results
LYRM7	5.63942e-27	-1.26253	0.062	0.165	1.57334e-22	ENSG00000186687	protein_coding	Mono like vs other cells single cell downregulation significant results
SLC39A10	5.73694e-27	-1.40728	0.042	0.118	1.60055e-22	ENSG00000196950	protein_coding	Mono like vs other cells single cell downregulation significant results
CNOT6L	6.27305e-27	-1.174	0.101	0.206	1.75012e-22	ENSG00000138767	protein_coding	Mono like vs other cells single cell downregulation significant results
FSCN1	6.48596e-27	-2.78801	0.005	0.051	1.80952e-22	ENSG00000075618	protein_coding	Mono like vs other cells single cell downregulation significant results
SCML2	6.83719e-27	-3.27988	0.004	0.054	1.90751e-22	ENSG00000102098	protein_coding	Mono like vs other cells single cell downregulation significant results
HSH2D	6.83983e-27	-0.588304	0.116	0.191	1.90824e-22	ENSG00000196684	protein_coding	Mono like vs other cells single cell downregulation significant results
POLA1	7.30754e-27	-1.58836	0.026	0.1	2.03873e-22	ENSG00000101868	protein_coding	Mono like vs other cells single cell downregulation significant results
COBLL1	7.46903e-27	-2.82043	0.005	0.033	2.08378e-22	ENSG00000082438	protein_coding	Mono like vs other cells single cell downregulation significant results
ATXN7L3B	7.6607e-27	-0.698059	0.096	0.192	2.13726e-22	ENSG00000253719	protein_coding	Mono like vs other cells single cell downregulation significant results
NPM3	7.72785e-27	-1.97134	0.021	0.089	2.15599e-22	ENSG00000107833	protein_coding	Mono like vs other cells single cell downregulation significant results
RCN1	7.93555e-27	-1.02189	0.082	0.179	2.21394e-22	ENSG00000049449	protein_coding	Mono like vs other cells single cell downregulation significant results
SPIN4	7.96165e-27	-1.99788	0.006	0.044	2.22122e-22	ENSG00000186767	protein_coding	Mono like vs other cells single cell downregulation significant results
ENDOD1	8.59615e-27	-2.68604	0.008	0.051	2.39824e-22	ENSG00000149218	protein_coding	Mono like vs other cells single cell downregulation significant results
FNBP1L	8.99207e-27	-2.77248	0.005	0.044	2.5087e-22	ENSG00000137942	protein_coding	Mono like vs other cells single cell downregulation significant results
FANCD2	9.80837e-27	-1.25563	0.031	0.103	2.73644e-22	ENSG00000144554	protein_coding	Mono like vs other cells single cell downregulation significant results
ERH	1.17411e-26	-0.748735	0.192	0.33	3.27565e-22	ENSG00000100632	protein_coding	Mono like vs other cells single cell downregulation significant results
CCNE2	1.25911e-26	-2.33258	0.009	0.061	3.51278e-22	ENSG00000175305	protein_coding	Mono like vs other cells single cell downregulation significant results
TIFA	1.32472e-26	-2.1071	0.01	0.052	3.69584e-22	ENSG00000145365	protein_coding	Mono like vs other cells single cell downregulation significant results
SYTL1	1.34756e-26	-1.35153	0.029	0.082	3.75957e-22	ENSG00000142765	protein_coding	Mono like vs other cells single cell downregulation significant results
NRXN2	1.36931e-26	-4.62727	0.001	0.029	3.82023e-22	ENSG00000110076	protein_coding	Mono like vs other cells single cell downregulation significant results
CDC45	1.39654e-26	-7.84302	0	0.031	3.8962e-22	ENSG00000093009	protein_coding	Mono like vs other cells single cell downregulation significant results
TMEM156	1.41746e-26	-1.77457	0.02	0.068	3.95458e-22	ENSG00000121895	protein_coding	Mono like vs other cells single cell downregulation significant results
CA1	1.55679e-26	-6.38396	0.002	0.048	4.34329e-22	ENSG00000133742	protein_coding	Mono like vs other cells single cell downregulation significant results
HMGN2	1.63631e-26	-0.648018	0.51	0.611	4.56514e-22	ENSG00000198830	protein_coding	Mono like vs other cells single cell downregulation significant results
CYFIP2	1.96932e-26	-2.19811	0.02	0.077	5.49421e-22	ENSG00000055163	protein_coding	Mono like vs other cells single cell downregulation significant results
NOC3L	2.01065e-26	-1.21199	0.035	0.1	5.60952e-22	ENSG00000173145	protein_coding	Mono like vs other cells single cell downregulation significant results
MRE11	2.26866e-26	-1.02318	0.063	0.141	6.32933e-22	ENSG00000020922	protein_coding	Mono like vs other cells single cell downregulation significant results
ZGRF1	2.4226e-26	-2.10392	0.014	0.07	6.75881e-22	ENSG00000138658	protein_coding	Mono like vs other cells single cell downregulation significant results
NAA50	2.58351e-26	-0.808804	0.093	0.189	7.20773e-22	ENSG00000121579	protein_coding	Mono like vs other cells single cell downregulation significant results
TOX	2.61063e-26	-4.28144	0.003	0.04	7.28341e-22	ENSG00000198846	protein_coding	Mono like vs other cells single cell downregulation significant results
TM4SF1	2.69267e-26	-1.51048	0.003	0.022	7.51229e-22	ENSG00000169908	protein_coding	Mono like vs other cells single cell downregulation significant results
BRIX1	2.90695e-26	-1.40205	0.037	0.118	8.1101e-22	ENSG00000113460	protein_coding	Mono like vs other cells single cell downregulation significant results
ODF2L	3.18895e-26	-1.08573	0.053	0.122	8.89684e-22	ENSG00000122417	protein_coding	Mono like vs other cells single cell downregulation significant results
FARSB	3.38007e-26	-1.23689	0.029	0.091	9.43005e-22	ENSG00000116120	protein_coding	Mono like vs other cells single cell downregulation significant results
LSM3	3.45753e-26	-0.598476	0.2	0.325	9.64617e-22	ENSG00000170860	protein_coding	Mono like vs other cells single cell downregulation significant results
GPATCH4	3.52024e-26	-1.58462	0.019	0.081	9.82112e-22	ENSG00000292251	protein_coding	Mono like vs other cells single cell downregulation significant results
GPATCH4	3.52024e-26	-1.58462	0.019	0.081	9.82112e-22	ENSG00000160818	protein_coding	Mono like vs other cells single cell downregulation significant results
LRBA	3.56586e-26	-1.44026	0.028	0.089	9.94839e-22	ENSG00000198589	protein_coding	Mono like vs other cells single cell downregulation significant results
STAP1	3.68145e-26	-2.60146	0.008	0.051	1.02709e-21	ENSG00000035720	protein_coding	Mono like vs other cells single cell downregulation significant results
TMEM14A	3.75446e-26	-2.37982	0.009	0.053	1.04746e-21	ENSG00000096092	protein_coding	Mono like vs other cells single cell downregulation significant results
SLC25A3	3.90038e-26	-0.59432	0.264	0.417	1.08817e-21	ENSG00000075415	protein_coding	Mono like vs other cells single cell downregulation significant results
MRPL11	3.92414e-26	-0.812174	0.063	0.145	1.0948e-21	ENSG00000174547	protein_coding	Mono like vs other cells single cell downregulation significant results
SLFN13	3.97136e-26	-2.52538	0.008	0.06	1.10797e-21	ENSG00000154760	protein_coding	Mono like vs other cells single cell downregulation significant results
RBBP4	4.03135e-26	-0.673855	0.117	0.228	1.12471e-21	ENSG00000162521	protein_coding	Mono like vs other cells single cell downregulation significant results
DCTPP1	4.12714e-26	-1.55245	0.026	0.089	1.15143e-21	ENSG00000179958	protein_coding	Mono like vs other cells single cell downregulation significant results
PIM2	4.14456e-26	-2.0912	0.02	0.068	1.15629e-21	ENSG00000102096	protein_coding	Mono like vs other cells single cell downregulation significant results
PIM2	4.14456e-26	-2.0912	0.02	0.068	1.15629e-21	ENSG00000292210	protein_coding	Mono like vs other cells single cell downregulation significant results
VDAC1	4.70072e-26	-0.858203	0.11	0.231	1.31145e-21	ENSG00000213585	protein_coding	Mono like vs other cells single cell downregulation significant results
ACADM	5.29727e-26	-0.675175	0.107	0.21	1.47789e-21	ENSG00000117054	protein_coding	Mono like vs other cells single cell downregulation significant results
KIF4A	5.33827e-26	-3.14812	0.006	0.06	1.48932e-21	ENSG00000090889	protein_coding	Mono like vs other cells single cell downregulation significant results
SMARCE1	5.40021e-26	-0.676847	0.174	0.309	1.50661e-21	ENSG00000073584	protein_coding	Mono like vs other cells single cell downregulation significant results
DLGAP5	6.20987e-26	-3.31098	0.008	0.069	1.73249e-21	ENSG00000126787	protein_coding	Mono like vs other cells single cell downregulation significant results
SRSF2	6.38133e-26	-0.732527	0.19	0.334	1.78033e-21	ENSG00000161547	protein_coding	Mono like vs other cells single cell downregulation significant results
UBTF	6.683e-26	-0.916565	0.113	0.22	1.86449e-21	ENSG00000108312	protein_coding	Mono like vs other cells single cell downregulation significant results
NCAPD3	7.04213e-26	-1.4355	0.025	0.08	1.96468e-21	ENSG00000151503	protein_coding	Mono like vs other cells single cell downregulation significant results
TM7SF3	7.09672e-26	-1.46673	0.062	0.176	1.97991e-21	ENSG00000064115	protein_coding	Mono like vs other cells single cell downregulation significant results
SF3B6	7.77291e-26	-0.648884	0.169	0.294	2.16856e-21	ENSG00000115128	protein_coding	Mono like vs other cells single cell downregulation significant results
RSL1D1	8.74012e-26	-0.651902	0.383	0.537	2.43841e-21	ENSG00000171490	protein_coding	Mono like vs other cells single cell downregulation significant results
MAN1A1	8.84283e-26	-1.93262	0.072	0.205	2.46706e-21	ENSG00000111885	protein_coding	Mono like vs other cells single cell downregulation significant results
SRPRB	8.85093e-26	-1.0891	0.036	0.101	2.46932e-21	ENSG00000144867	protein_coding	Mono like vs other cells single cell downregulation significant results
THYN1	9.63232e-26	-0.784605	0.066	0.14	2.68732e-21	ENSG00000151500	protein_coding	Mono like vs other cells single cell downregulation significant results
SRPK1	9.78191e-26	-0.801817	0.083	0.179	2.72906e-21	ENSG00000096063	protein_coding	Mono like vs other cells single cell downregulation significant results
NPW	1.05502e-25	-7.91523	0	0.026	2.94341e-21	ENSG00000291946	protein_coding	Mono like vs other cells single cell downregulation significant results
NPW	1.05502e-25	-7.91523	0	0.026	2.94341e-21	ENSG00000183971	protein_coding	Mono like vs other cells single cell downregulation significant results
MRPL16	1.08501e-25	-0.917585	0.087	0.183	3.02706e-21	ENSG00000166902	protein_coding	Mono like vs other cells single cell downregulation significant results
TUBA1C	1.09249e-25	-0.982255	0.063	0.147	3.04795e-21	ENSG00000167553	protein_coding	Mono like vs other cells single cell downregulation significant results
ADAM28	1.22443e-25	-1.15721	0.051	0.112	3.41604e-21	ENSG00000042980	protein_coding	Mono like vs other cells single cell downregulation significant results
CFAP97	1.38792e-25	-0.832139	0.078	0.159	3.87216e-21	ENSG00000164323	protein_coding	Mono like vs other cells single cell downregulation significant results
SATB1	1.61597e-25	-1.05553	0.113	0.228	4.5084e-21	ENSG00000182568	protein_coding	Mono like vs other cells single cell downregulation significant results
PXMP2	1.65893e-25	-2.63216	0.008	0.064	4.62825e-21	ENSG00000176894	protein_coding	Mono like vs other cells single cell downregulation significant results
ANLN	1.87415e-25	-1.56915	0.016	0.065	5.22869e-21	ENSG00000011426	protein_coding	Mono like vs other cells single cell downregulation significant results
IPO11	1.9759e-25	-2.31824	0.009	0.057	5.51256e-21	ENSG00000086200	protein_coding	Mono like vs other cells single cell downregulation significant results
GNAI1	2.41709e-25	-2.87171	0.005	0.051	6.74345e-21	ENSG00000127955	protein_coding	Mono like vs other cells single cell downregulation significant results
FAM111B	2.6036e-25	-6.5957	0	0.048	7.26378e-21	ENSG00000189057	protein_coding	Mono like vs other cells single cell downregulation significant results
MPRIP	2.6997e-25	-1.47975	0.034	0.106	7.53189e-21	ENSG00000133030	protein_coding	Mono like vs other cells single cell downregulation significant results
MBOAT2	2.81161e-25	-2.24465	0.006	0.057	7.84411e-21	ENSG00000143797	protein_coding	Mono like vs other cells single cell downregulation significant results
NIT2	3.16611e-25	-1.50026	0.023	0.081	8.83313e-21	ENSG00000114021	protein_coding	Mono like vs other cells single cell downregulation significant results
BRIP1	3.33195e-25	-3.06139	0.005	0.053	9.2958e-21	ENSG00000136492	protein_coding	Mono like vs other cells single cell downregulation significant results
FBXO5	3.67991e-25	-1.57081	0.012	0.06	1.02666e-20	ENSG00000112029	protein_coding	Mono like vs other cells single cell downregulation significant results
MRPL22	3.90439e-25	-0.856397	0.07	0.157	1.08929e-20	ENSG00000082515	protein_coding	Mono like vs other cells single cell downregulation significant results
SGO1	3.92375e-25	-2.84439	0.007	0.054	1.09469e-20	ENSG00000129810	protein_coding	Mono like vs other cells single cell downregulation significant results
ACY3	4.44066e-25	-4.16323	0.002	0.031	1.2389e-20	ENSG00000132744	protein_coding	Mono like vs other cells single cell downregulation significant results
EIF3L	5.29114e-25	-0.740486	0.279	0.456	1.47618e-20	ENSG00000100129	protein_coding	Mono like vs other cells single cell downregulation significant results
FAM110A	5.3031e-25	-0.797104	0.112	0.221	1.47951e-20	ENSG00000125898	protein_coding	Mono like vs other cells single cell downregulation significant results
DMAC1	5.69022e-25	-0.621119	0.123	0.22	1.58751e-20	ENSG00000137038	protein_coding	Mono like vs other cells single cell downregulation significant results
PRF1	5.71463e-25	-4.79782	0.002	0.029	1.59432e-20	ENSG00000180644	protein_coding	Mono like vs other cells single cell downregulation significant results
POLR2I	5.922e-25	-1.00097	0.043	0.112	1.65218e-20	ENSG00000105258	protein_coding	Mono like vs other cells single cell downregulation significant results
UXT	8.27691e-25	-0.772049	0.097	0.206	2.30917e-20	ENSG00000126756	protein_coding	Mono like vs other cells single cell downregulation significant results
BARD1	9.03363e-25	-1.66057	0.028	0.094	2.52029e-20	ENSG00000138376	protein_coding	Mono like vs other cells single cell downregulation significant results
TIMM8B	1.02949e-24	-0.670177	0.155	0.255	2.87218e-20	ENSG00000150779	protein_coding	Mono like vs other cells single cell downregulation significant results
APP	1.21533e-24	-1.70842	0.02	0.082	3.39065e-20	ENSG00000142192	protein_coding	Mono like vs other cells single cell downregulation significant results
POLQ	1.23289e-24	-2.14418	0.012	0.064	3.43963e-20	ENSG00000051341	protein_coding	Mono like vs other cells single cell downregulation significant results
TFDP1	1.36482e-24	-1.04451	0.059	0.152	3.80772e-20	ENSG00000198176	protein_coding	Mono like vs other cells single cell downregulation significant results
BEND5	1.39724e-24	-5.02986	0.001	0.033	3.89816e-20	ENSG00000162373	protein_coding	Mono like vs other cells single cell downregulation significant results
PSMC3	1.44527e-24	-0.597404	0.117	0.221	4.03215e-20	ENSG00000165916	protein_coding	Mono like vs other cells single cell downregulation significant results
CD38	1.58709e-24	-1.59151	0.041	0.138	4.42783e-20	ENSG00000004468	protein_coding	Mono like vs other cells single cell downregulation significant results
NAA38	1.66591e-24	-0.701969	0.206	0.348	4.64773e-20	ENSG00000183011	protein_coding	Mono like vs other cells single cell downregulation significant results
PSMD14	1.78594e-24	-0.632458	0.095	0.176	4.98259e-20	ENSG00000115233	protein_coding	Mono like vs other cells single cell downregulation significant results
YES1	1.79182e-24	-3.23768	0.005	0.041	4.999e-20	ENSG00000176105	protein_coding	Mono like vs other cells single cell downregulation significant results
GOLGA8A	1.9543e-24	-1.54414	0.034	0.093	5.45229e-20	ENSG00000291995	protein_coding	Mono like vs other cells single cell downregulation significant results
GOLGA8A	1.9543e-24	-1.54414	0.034	0.093	5.45229e-20	ENSG00000175265	protein_coding	Mono like vs other cells single cell downregulation significant results
TOPORS	2.02085e-24	-0.978327	0.059	0.141	5.63798e-20	ENSG00000197579	protein_coding	Mono like vs other cells single cell downregulation significant results
SPATS2	2.12437e-24	-1.47981	0.021	0.071	5.92678e-20	ENSG00000123352	protein_coding	Mono like vs other cells single cell downregulation significant results
B4GALT6	2.59793e-24	-3.68133	0.003	0.046	7.24798e-20	ENSG00000118276	protein_coding	Mono like vs other cells single cell downregulation significant results
AHCY	2.63106e-24	-1.09645	0.053	0.13	7.34039e-20	ENSG00000101444	protein_coding	Mono like vs other cells single cell downregulation significant results
ATIC	2.6698e-24	-1.42454	0.03	0.098	7.44847e-20	ENSG00000138363	protein_coding	Mono like vs other cells single cell downregulation significant results
RPL7L1	2.67163e-24	-0.828857	0.111	0.22	7.45359e-20	ENSG00000146223	protein_coding	Mono like vs other cells single cell downregulation significant results
INTS13	2.8753e-24	-1.09821	0.041	0.109	8.0218e-20	ENSG00000064102	protein_coding	Mono like vs other cells single cell downregulation significant results
SUZ12	3.19125e-24	-0.694921	0.153	0.27	8.90328e-20	ENSG00000178691	protein_coding	Mono like vs other cells single cell downregulation significant results
PHF6	3.27805e-24	-1.15445	0.042	0.117	9.14543e-20	ENSG00000156531	protein_coding	Mono like vs other cells single cell downregulation significant results
HLA-DPB1	3.41028e-24	-0.936777	0.205	0.325	9.51434e-20	ENSG00000236693	protein_coding	Mono like vs other cells single cell downregulation significant results
HLA-DPB1	3.41028e-24	-0.936777	0.205	0.325	9.51434e-20	ENSG00000230708	protein_coding	Mono like vs other cells single cell downregulation significant results
HLA-DPB1	3.41028e-24	-0.936777	0.205	0.325	9.51434e-20	ENSG00000226826	protein_coding	Mono like vs other cells single cell downregulation significant results
HLA-DPB1	3.41028e-24	-0.936777	0.205	0.325	9.51434e-20	ENSG00000237710	protein_coding	Mono like vs other cells single cell downregulation significant results
HLA-DPB1	3.41028e-24	-0.936777	0.205	0.325	9.51434e-20	ENSG00000229295	protein_coding	Mono like vs other cells single cell downregulation significant results
HLA-DPB1	3.41028e-24	-0.936777	0.205	0.325	9.51434e-20	ENSG00000230763	protein_coding	Mono like vs other cells single cell downregulation significant results
HLA-DPB1	3.41028e-24	-0.936777	0.205	0.325	9.51434e-20	ENSG00000215048	protein_coding	Mono like vs other cells single cell downregulation significant results
HLA-DPB1	3.41028e-24	-0.936777	0.205	0.325	9.51434e-20	ENSG00000223865	protein_coding	Mono like vs other cells single cell downregulation significant results
SNRPD3	3.56614e-24	-0.782479	0.155	0.28	9.94917e-20	ENSG00000100028	protein_coding	Mono like vs other cells single cell downregulation significant results
FADS1	3.64595e-24	-0.885383	0.041	0.102	1.01718e-19	ENSG00000149485	protein_coding	Mono like vs other cells single cell downregulation significant results
CAVIN1	4.07359e-24	-3.75403	0.005	0.055	1.13649e-19	ENSG00000177469	protein_coding	Mono like vs other cells single cell downregulation significant results
HMBS	4.44117e-24	-1.91972	0.013	0.057	1.23904e-19	ENSG00000256269	protein_coding	Mono like vs other cells single cell downregulation significant results
ROBO3	4.47616e-24	-4.07366	0.001	0.024	1.2488e-19	ENSG00000154134	protein_coding	Mono like vs other cells single cell downregulation significant results
MAGED1	4.56221e-24	-1.97668	0.009	0.05	1.27281e-19	ENSG00000179222	protein_coding	Mono like vs other cells single cell downregulation significant results
SYNCRIP	4.56482e-24	-0.646339	0.251	0.395	1.27354e-19	ENSG00000135316	protein_coding	Mono like vs other cells single cell downregulation significant results
ETV6	4.62996e-24	-0.90522	0.124	0.242	1.29171e-19	ENSG00000139083	protein_coding	Mono like vs other cells single cell downregulation significant results
IKZF3	5.62325e-24	-2.68862	0.015	0.059	1.56883e-19	ENSG00000161405	protein_coding	Mono like vs other cells single cell downregulation significant results
KRT18	5.9128e-24	-2.86507	0.004	0.032	1.64961e-19	ENSG00000111057	protein_coding	Mono like vs other cells single cell downregulation significant results
CSE1L	6.74984e-24	-1.30465	0.033	0.103	1.88314e-19	ENSG00000124207	protein_coding	Mono like vs other cells single cell downregulation significant results
MEIS1	6.94401e-24	-0.808864	0.046	0.084	1.93731e-19	ENSG00000143995	protein_coding	Mono like vs other cells single cell downregulation significant results
ADA	7.3832e-24	-1.39378	0.021	0.066	2.05984e-19	ENSG00000196839	protein_coding	Mono like vs other cells single cell downregulation significant results
TOMM20	8.01844e-24	-0.589919	0.293	0.44	2.23706e-19	ENSG00000173726	protein_coding	Mono like vs other cells single cell downregulation significant results
MRPL13	8.30732e-24	-0.839821	0.085	0.178	2.31766e-19	ENSG00000172172	protein_coding	Mono like vs other cells single cell downregulation significant results
GMPS	8.36742e-24	-0.693962	0.091	0.175	2.33443e-19	ENSG00000163655	protein_coding	Mono like vs other cells single cell downregulation significant results
RFC3	9.57576e-24	-1.76005	0.021	0.088	2.67154e-19	ENSG00000133119	protein_coding	Mono like vs other cells single cell downregulation significant results
TTF2	9.86598e-24	-1.26626	0.045	0.121	2.75251e-19	ENSG00000116830	protein_coding	Mono like vs other cells single cell downregulation significant results
AHSP	1.01182e-23	-6.45845	0.003	0.049	2.82289e-19	ENSG00000169877	protein_coding	Mono like vs other cells single cell downregulation significant results
SUCNR1	1.02469e-23	-1.74137	0.02	0.068	2.85879e-19	ENSG00000198829	protein_coding	Mono like vs other cells single cell downregulation significant results
HERC2	1.15441e-23	-0.827853	0.12	0.221	3.2207e-19	ENSG00000277278	protein_coding	Mono like vs other cells single cell downregulation significant results
HERC2	1.15441e-23	-0.827853	0.12	0.221	3.2207e-19	ENSG00000276802	protein_coding	Mono like vs other cells single cell downregulation significant results
HERC2	1.15441e-23	-0.827853	0.12	0.221	3.2207e-19	ENSG00000128731	protein_coding	Mono like vs other cells single cell downregulation significant results
TRIM24	1.22461e-23	-1.42959	0.056	0.164	3.41655e-19	ENSG00000122779	protein_coding	Mono like vs other cells single cell downregulation significant results
SACS	1.26075e-23	-1.56777	0.03	0.102	3.51737e-19	ENSG00000151835	protein_coding	Mono like vs other cells single cell downregulation significant results
NDUFAF8	1.35627e-23	-0.824812	0.076	0.159	3.78387e-19	ENSG00000224877	protein_coding	Mono like vs other cells single cell downregulation significant results
CMBL	1.42101e-23	-3.58257	0.004	0.054	3.96447e-19	ENSG00000164237	protein_coding	Mono like vs other cells single cell downregulation significant results
MRPL48	1.42201e-23	-0.874629	0.052	0.127	3.96727e-19	ENSG00000175581	protein_coding	Mono like vs other cells single cell downregulation significant results
GOLIM4	1.46489e-23	-0.671622	0.097	0.181	4.08689e-19	ENSG00000173905	protein_coding	Mono like vs other cells single cell downregulation significant results
SRSF1	1.59563e-23	-0.651871	0.11	0.203	4.45165e-19	ENSG00000136450	protein_coding	Mono like vs other cells single cell downregulation significant results
DIMT1	1.62936e-23	-1.08113	0.053	0.136	4.54576e-19	ENSG00000086189	protein_coding	Mono like vs other cells single cell downregulation significant results
SRP9	1.65188e-23	-0.642652	0.236	0.373	4.60859e-19	ENSG00000143742	protein_coding	Mono like vs other cells single cell downregulation significant results
PAN3	1.79987e-23	-0.636937	0.14	0.215	5.02144e-19	ENSG00000152520	protein_coding	Mono like vs other cells single cell downregulation significant results
DHX9	1.80288e-23	-0.670366	0.166	0.292	5.02985e-19	ENSG00000135829	protein_coding	Mono like vs other cells single cell downregulation significant results
CIT	1.93544e-23	-2.62516	0.008	0.061	5.39968e-19	ENSG00000122966	protein_coding	Mono like vs other cells single cell downregulation significant results
WDHD1	1.96938e-23	-1.9532	0.012	0.062	5.49438e-19	ENSG00000198554	protein_coding	Mono like vs other cells single cell downregulation significant results
RNASEH2A	2.0585e-23	-2.12792	0.008	0.053	5.743e-19	ENSG00000104889	protein_coding	Mono like vs other cells single cell downregulation significant results
MDN1	2.24869e-23	-0.993681	0.052	0.132	6.27363e-19	ENSG00000112159	protein_coding	Mono like vs other cells single cell downregulation significant results
TOMM70	2.34341e-23	-0.980061	0.038	0.094	6.53788e-19	ENSG00000154174	protein_coding	Mono like vs other cells single cell downregulation significant results
MND1	2.56677e-23	-1.99246	0.01	0.064	7.16104e-19	ENSG00000121211	protein_coding	Mono like vs other cells single cell downregulation significant results
HSPB1	2.60176e-23	-1.35653	0.034	0.111	7.25865e-19	ENSG00000106211	protein_coding	Mono like vs other cells single cell downregulation significant results
NUP107	2.70322e-23	-0.971583	0.037	0.103	7.54171e-19	ENSG00000111581	protein_coding	Mono like vs other cells single cell downregulation significant results
IMMP1L	2.74558e-23	-2.31965	0.007	0.052	7.65989e-19	ENSG00000148950	protein_coding	Mono like vs other cells single cell downregulation significant results
GTF3C6	3.01465e-23	-0.695197	0.095	0.191	8.41056e-19	ENSG00000155115	protein_coding	Mono like vs other cells single cell downregulation significant results
SMARCB1	3.34472e-23	-0.950353	0.033	0.094	9.33144e-19	ENSG00000275837	protein_coding	Mono like vs other cells single cell downregulation significant results
SMARCB1	3.34472e-23	-0.950353	0.033	0.094	9.33144e-19	ENSG00000099956	protein_coding	Mono like vs other cells single cell downregulation significant results
CDCA8	3.575e-23	-4.26053	0.002	0.038	9.97388e-19	ENSG00000134690	protein_coding	Mono like vs other cells single cell downregulation significant results
SPC25	3.74484e-23	-3.21451	0.005	0.052	1.04477e-18	ENSG00000277909	protein_coding	Mono like vs other cells single cell downregulation significant results
SPC25	3.74484e-23	-3.21451	0.005	0.052	1.04477e-18	ENSG00000152253	protein_coding	Mono like vs other cells single cell downregulation significant results
TXNDC5	4.25862e-23	-2.39178	0.017	0.07	1.18811e-18	ENSG00000239264	protein_coding	Mono like vs other cells single cell downregulation significant results
CASP6	4.29436e-23	-1.42275	0.027	0.096	1.19808e-18	ENSG00000138794	protein_coding	Mono like vs other cells single cell downregulation significant results
GART	4.3776e-23	-0.967782	0.054	0.13	1.22131e-18	ENSG00000262473	protein_coding	Mono like vs other cells single cell downregulation significant results
GART	4.3776e-23	-0.967782	0.054	0.13	1.22131e-18	ENSG00000159131	protein_coding	Mono like vs other cells single cell downregulation significant results
TCEAL8	4.84986e-23	-0.800377	0.088	0.178	1.35306e-18	ENSG00000180964	protein_coding	Mono like vs other cells single cell downregulation significant results
ARHGAP11A	5.49209e-23	-1.26077	0.035	0.096	1.53224e-18	ENSG00000275568	protein_coding	Mono like vs other cells single cell downregulation significant results
ARHGAP11A	5.49209e-23	-1.26077	0.035	0.096	1.53224e-18	ENSG00000198826	protein_coding	Mono like vs other cells single cell downregulation significant results
ZNF395	5.55172e-23	-1.26513	0.037	0.105	1.54888e-18	ENSG00000186918	protein_coding	Mono like vs other cells single cell downregulation significant results
SKAP1	5.67382e-23	-4.55645	0.003	0.033	1.58294e-18	ENSG00000141293	protein_coding	Mono like vs other cells single cell downregulation significant results
SPCS2	6.00673e-23	-0.789158	0.139	0.25	1.67582e-18	ENSG00000118363	protein_coding	Mono like vs other cells single cell downregulation significant results
KIAA1586	6.04322e-23	-1.01127	0.052	0.129	1.686e-18	ENSG00000168116	protein_coding	Mono like vs other cells single cell downregulation significant results
MRPL51	7.25799e-23	-0.727317	0.106	0.204	2.02491e-18	ENSG00000111639	protein_coding	Mono like vs other cells single cell downregulation significant results
PHGDH	7.45383e-23	-4.03973	0.003	0.033	2.07955e-18	ENSG00000092621	protein_coding	Mono like vs other cells single cell downregulation significant results
NOL11	7.76026e-23	-1.30754	0.041	0.111	2.16504e-18	ENSG00000130935	protein_coding	Mono like vs other cells single cell downregulation significant results
ZMYND11	8.17806e-23	-1.44121	0.043	0.124	2.2816e-18	ENSG00000015171	protein_coding	Mono like vs other cells single cell downregulation significant results
SPTA1	1.00877e-22	-8.80611	0	0.031	2.81438e-18	ENSG00000163554	protein_coding	Mono like vs other cells single cell downregulation significant results
UBA5	1.02261e-22	-0.981051	0.03	0.085	2.85297e-18	ENSG00000081307	protein_coding	Mono like vs other cells single cell downregulation significant results
HACD1	1.03265e-22	-2.65638	0.008	0.062	2.88099e-18	ENSG00000165996	protein_coding	Mono like vs other cells single cell downregulation significant results
PSMB5	1.0446e-22	-1.0095	0.045	0.116	2.91433e-18	ENSG00000100804	protein_coding	Mono like vs other cells single cell downregulation significant results
LRRC70	1.06743e-22	-2.82457	0.004	0.034	2.97802e-18	ENSG00000186105	protein_coding	Mono like vs other cells single cell downregulation significant results
MRPL3	1.18439e-22	-0.769247	0.073	0.163	3.30434e-18	ENSG00000114686	protein_coding	Mono like vs other cells single cell downregulation significant results
SPARC	1.31104e-22	-1.97324	0.016	0.08	3.65767e-18	ENSG00000113140	protein_coding	Mono like vs other cells single cell downregulation significant results
SYNE1	1.66841e-22	-2.01093	0.032	0.081	4.6547e-18	ENSG00000131018	protein_coding	Mono like vs other cells single cell downregulation significant results
NME4	2.12006e-22	-1.53324	0.028	0.105	5.91474e-18	ENSG00000103202	protein_coding	Mono like vs other cells single cell downregulation significant results
HMGB3	2.22557e-22	-1.35936	0.025	0.094	6.20912e-18	ENSG00000029993	protein_coding	Mono like vs other cells single cell downregulation significant results
NOP16	2.30615e-22	-1.46759	0.028	0.094	6.43393e-18	ENSG00000048162	protein_coding	Mono like vs other cells single cell downregulation significant results
CDKN3	2.32406e-22	-2.62839	0.01	0.062	6.48389e-18	ENSG00000100526	protein_coding	Mono like vs other cells single cell downregulation significant results
SLC39A8	2.47546e-22	-1.50266	0.029	0.104	6.90629e-18	ENSG00000138821	protein_coding	Mono like vs other cells single cell downregulation significant results
PRTN3	2.61062e-22	-4.11734	0.009	0.094	7.28336e-18	ENSG00000277804	protein_coding	Mono like vs other cells single cell downregulation significant results
PRTN3	2.61062e-22	-4.11734	0.009	0.094	7.28336e-18	ENSG00000196415	protein_coding	Mono like vs other cells single cell downregulation significant results
DSCC1	2.67477e-22	-2.99123	0.003	0.039	7.46234e-18	ENSG00000136982	protein_coding	Mono like vs other cells single cell downregulation significant results
DNMT1	2.73008e-22	-0.788651	0.15	0.263	7.61665e-18	ENSG00000130816	protein_coding	Mono like vs other cells single cell downregulation significant results
CENPE	2.78301e-22	-1.86152	0.026	0.096	7.76431e-18	ENSG00000138778	protein_coding	Mono like vs other cells single cell downregulation significant results
GAMT	2.95373e-22	-2.79367	0.003	0.035	8.2406e-18	ENSG00000130005	protein_coding	Mono like vs other cells single cell downregulation significant results
EIF3M	3.00517e-22	-0.71946	0.154	0.281	8.38412e-18	ENSG00000149100	protein_coding	Mono like vs other cells single cell downregulation significant results
FADS2	3.00937e-22	-1.96384	0.013	0.065	8.39584e-18	ENSG00000134824	protein_coding	Mono like vs other cells single cell downregulation significant results
NIPSNAP1	3.15383e-22	-1.94211	0.019	0.083	8.79887e-18	ENSG00000184117	protein_coding	Mono like vs other cells single cell downregulation significant results
SNRNP25	3.49227e-22	-1.13391	0.028	0.086	9.74309e-18	ENSG00000161981	protein_coding	Mono like vs other cells single cell downregulation significant results
CENPX	3.59432e-22	-1.12125	0.03	0.089	1.00278e-17	ENSG00000169689	protein_coding	Mono like vs other cells single cell downregulation significant results
CHCHD2	3.97478e-22	-0.580635	0.335	0.478	1.10892e-17	ENSG00000106153	protein_coding	Mono like vs other cells single cell downregulation significant results
CKAP2L	4.27308e-22	-2.00348	0.009	0.05	1.19215e-17	ENSG00000169607	protein_coding	Mono like vs other cells single cell downregulation significant results
HEATR1	4.47112e-22	-1.0889	0.039	0.108	1.2474e-17	ENSG00000119285	protein_coding	Mono like vs other cells single cell downregulation significant results
NCAPG2	4.58817e-22	-1.7744	0.019	0.081	1.28005e-17	ENSG00000146918	protein_coding	Mono like vs other cells single cell downregulation significant results
SMAD1	4.67081e-22	-1.04083	0.013	0.044	1.30311e-17	ENSG00000170365	protein_coding	Mono like vs other cells single cell downregulation significant results
DDX50	4.82827e-22	-0.776765	0.083	0.175	1.34704e-17	ENSG00000107625	protein_coding	Mono like vs other cells single cell downregulation significant results
MNS1	4.98023e-22	-4.07084	0.002	0.04	1.38944e-17	ENSG00000138587	protein_coding	Mono like vs other cells single cell downregulation significant results
TRAF5	5.23418e-22	-1.9668	0.018	0.069	1.46028e-17	ENSG00000082512	protein_coding	Mono like vs other cells single cell downregulation significant results
CCDC152	5.71848e-22	-2.2359	0.008	0.053	1.5954e-17	ENSG00000198865	protein_coding	Mono like vs other cells single cell downregulation significant results
CEP78	6.02135e-22	-1.5234	0.028	0.092	1.6799e-17	ENSG00000148019	protein_coding	Mono like vs other cells single cell downregulation significant results
ABHD17B	6.77793e-22	-1.25012	0.019	0.06	1.89098e-17	ENSG00000107362	protein_coding	Mono like vs other cells single cell downregulation significant results
TMEM70	7.12277e-22	-0.737145	0.325	0.502	1.98718e-17	ENSG00000175606	protein_coding	Mono like vs other cells single cell downregulation significant results
LSM4	7.37854e-22	-0.844612	0.086	0.176	2.05854e-17	ENSG00000130520	protein_coding	Mono like vs other cells single cell downregulation significant results
USP11	7.4238e-22	-2.70629	0.008	0.047	2.07116e-17	ENSG00000102226	protein_coding	Mono like vs other cells single cell downregulation significant results
TSR1	7.61961e-22	-1.36547	0.028	0.091	2.1258e-17	ENSG00000167721	protein_coding	Mono like vs other cells single cell downregulation significant results
MS4A3	7.68677e-22	-2.22805	0.018	0.079	2.14453e-17	ENSG00000284903	protein_coding	Mono like vs other cells single cell downregulation significant results
MS4A3	7.68677e-22	-2.22805	0.018	0.079	2.14453e-17	ENSG00000149516	protein_coding	Mono like vs other cells single cell downregulation significant results
STT3A	7.87967e-22	-1.02543	0.043	0.094	2.19835e-17	ENSG00000134910	protein_coding	Mono like vs other cells single cell downregulation significant results
VPS13A	8.11659e-22	-1.19626	0.065	0.151	2.26445e-17	ENSG00000197969	protein_coding	Mono like vs other cells single cell downregulation significant results
PRKCQ	8.21956e-22	-3.65285	0.003	0.037	2.29318e-17	ENSG00000065675	protein_coding	Mono like vs other cells single cell downregulation significant results
DNTT	8.40058e-22	-6.38182	0	0.031	2.34368e-17	ENSG00000107447	protein_coding	Mono like vs other cells single cell downregulation significant results
CDC42BPA	8.8257e-22	-6.08625	0	0.043	2.46228e-17	ENSG00000143776	protein_coding	Mono like vs other cells single cell downregulation significant results
NPAT	9.84165e-22	-1.3692	0.034	0.09	2.74572e-17	ENSG00000149308	protein_coding	Mono like vs other cells single cell downregulation significant results
NOP14	1.02251e-21	-1.07315	0.056	0.134	2.85271e-17	ENSG00000087269	protein_coding	Mono like vs other cells single cell downregulation significant results
SC5D	1.07996e-21	-1.65376	0.016	0.058	3.01297e-17	ENSG00000109929	protein_coding	Mono like vs other cells single cell downregulation significant results
EXOSC5	1.22567e-21	-1.73063	0.019	0.072	3.4195e-17	ENSG00000077348	protein_coding	Mono like vs other cells single cell downregulation significant results
PHACTR1	1.24778e-21	-1.80591	0.018	0.066	3.48118e-17	ENSG00000112137	protein_coding	Mono like vs other cells single cell downregulation significant results
NENF	1.26046e-21	-0.780661	0.04	0.1	3.51655e-17	ENSG00000117691	protein_coding	Mono like vs other cells single cell downregulation significant results
MRPL47	1.26422e-21	-0.754858	0.084	0.171	3.52703e-17	ENSG00000136522	protein_coding	Mono like vs other cells single cell downregulation significant results
ACBD6	1.26995e-21	-0.667589	0.069	0.14	3.54304e-17	ENSG00000230124	protein_coding	Mono like vs other cells single cell downregulation significant results
UQCRHL	1.45241e-21	-0.868214	0.098	0.205	4.05208e-17	ENSG00000233954	protein_coding	Mono like vs other cells single cell downregulation significant results
SFXN1	1.49561e-21	-1.52604	0.027	0.09	4.1726e-17	ENSG00000164466	protein_coding	Mono like vs other cells single cell downregulation significant results
TBL1XR1	1.55762e-21	-0.600527	0.152	0.265	4.34559e-17	ENSG00000177565	protein_coding	Mono like vs other cells single cell downregulation significant results
OSTC	1.60334e-21	-0.633821	0.202	0.341	4.47315e-17	ENSG00000198856	protein_coding	Mono like vs other cells single cell downregulation significant results
CCDC28B	1.73324e-21	-2.27599	0.005	0.04	4.83556e-17	ENSG00000160050	protein_coding	Mono like vs other cells single cell downregulation significant results
TSPYL4	1.74444e-21	-1.98218	0.011	0.048	4.86682e-17	ENSG00000187189	protein_coding	Mono like vs other cells single cell downregulation significant results
MED12L	1.98794e-21	-3.36114	0.006	0.043	5.54616e-17	ENSG00000144893	protein_coding	Mono like vs other cells single cell downregulation significant results
RALA	1.99422e-21	-0.798436	0.073	0.149	5.56367e-17	ENSG00000006451	protein_coding	Mono like vs other cells single cell downregulation significant results
SRSF8	1.99889e-21	-1.54623	0.025	0.079	5.57671e-17	ENSG00000263465	protein_coding	Mono like vs other cells single cell downregulation significant results
RUVBL2	2.16855e-21	-1.19257	0.032	0.099	6.05003e-17	ENSG00000183207	protein_coding	Mono like vs other cells single cell downregulation significant results
TAL1	2.17475e-21	-5.33958	0.001	0.033	6.06734e-17	ENSG00000162367	protein_coding	Mono like vs other cells single cell downregulation significant results
CCL5	2.2761e-21	-1.61596	0.08	0.124	6.3501e-17	ENSG00000274233	protein_coding	Mono like vs other cells single cell downregulation significant results
CCL5	2.2761e-21	-1.61596	0.08	0.124	6.3501e-17	ENSG00000271503	protein_coding	Mono like vs other cells single cell downregulation significant results
RAVER2	2.3754e-21	-2.84919	0.005	0.047	6.62714e-17	ENSG00000162437	protein_coding	Mono like vs other cells single cell downregulation significant results
TFAM	2.38256e-21	-0.913354	0.102	0.206	6.64711e-17	ENSG00000108064	protein_coding	Mono like vs other cells single cell downregulation significant results
ZBTB10	2.47235e-21	-1.58333	0.028	0.086	6.89762e-17	ENSG00000205189	protein_coding	Mono like vs other cells single cell downregulation significant results
ENAH	2.73609e-21	-2.25335	0.004	0.022	7.63341e-17	ENSG00000154380	protein_coding	Mono like vs other cells single cell downregulation significant results
RAD18	2.83547e-21	-1.51325	0.028	0.09	7.91068e-17	ENSG00000070950	protein_coding	Mono like vs other cells single cell downregulation significant results
MTR	2.91428e-21	-0.772445	0.063	0.136	8.13056e-17	ENSG00000116984	protein_coding	Mono like vs other cells single cell downregulation significant results
CCDC138	3.10444e-21	-2.26031	0.009	0.053	8.66109e-17	ENSG00000163006	protein_coding	Mono like vs other cells single cell downregulation significant results
UBA2	3.2792e-21	-0.719393	0.102	0.195	9.14864e-17	ENSG00000126261	protein_coding	Mono like vs other cells single cell downregulation significant results
SHCBP1	3.52601e-21	-1.58486	0.016	0.07	9.83722e-17	ENSG00000171241	protein_coding	Mono like vs other cells single cell downregulation significant results
TC2N	3.61837e-21	-4.15868	0.003	0.035	1.00949e-16	ENSG00000276776	protein_coding	Mono like vs other cells single cell downregulation significant results
TC2N	3.61837e-21	-4.15868	0.003	0.035	1.00949e-16	ENSG00000165929	protein_coding	Mono like vs other cells single cell downregulation significant results
ZNF770	3.68387e-21	-1.00248	0.059	0.135	1.02776e-16	ENSG00000198146	protein_coding	Mono like vs other cells single cell downregulation significant results
SPDL1	3.74502e-21	-1.8437	0.018	0.078	1.04482e-16	ENSG00000040275	protein_coding	Mono like vs other cells single cell downregulation significant results
C21orf58	3.85314e-21	-1.63874	0.015	0.063	1.07499e-16	ENSG00000160298	protein_coding	Mono like vs other cells single cell downregulation significant results
MYO5C	4.12069e-21	-3.17023	0.003	0.036	1.14963e-16	ENSG00000128833	protein_coding	Mono like vs other cells single cell downregulation significant results
B3GALNT1	4.21657e-21	-2.81706	0.004	0.042	1.17638e-16	ENSG00000169255	protein_coding	Mono like vs other cells single cell downregulation significant results
SPAG6	4.29569e-21	-3.81559	0.001	0.021	1.19846e-16	ENSG00000077327	protein_coding	Mono like vs other cells single cell downregulation significant results
FUS	4.44654e-21	-0.666879	0.171	0.288	1.24054e-16	ENSG00000089280	protein_coding	Mono like vs other cells single cell downregulation significant results
TRAP1	4.56259e-21	-1.18915	0.026	0.085	1.27292e-16	ENSG00000126602	protein_coding	Mono like vs other cells single cell downregulation significant results
SNCA	4.67623e-21	-2.51529	0.011	0.058	1.30462e-16	ENSG00000145335	protein_coding	Mono like vs other cells single cell downregulation significant results
JPT2	4.6983e-21	-1.59158	0.019	0.07	1.31078e-16	ENSG00000206053	protein_coding	Mono like vs other cells single cell downregulation significant results
NCAPD2	4.83948e-21	-1.24499	0.033	0.101	1.35017e-16	ENSG00000010292	protein_coding	Mono like vs other cells single cell downregulation significant results
LPIN1	5.01543e-21	-1.21238	0.028	0.068	1.39925e-16	ENSG00000134324	protein_coding	Mono like vs other cells single cell downregulation significant results
CLNS1A	5.35244e-21	-0.783252	0.125	0.237	1.49328e-16	ENSG00000074201	protein_coding	Mono like vs other cells single cell downregulation significant results
RPP40	5.71382e-21	-2.03572	0.01	0.054	1.5941e-16	ENSG00000124787	protein_coding	Mono like vs other cells single cell downregulation significant results
PDCD4	6.1821e-21	-0.828799	0.163	0.283	1.72474e-16	ENSG00000150593	protein_coding	Mono like vs other cells single cell downregulation significant results
RPL39L	6.36041e-21	-1.16633	0.037	0.104	1.77449e-16	ENSG00000163923	protein_coding	Mono like vs other cells single cell downregulation significant results
PRPS2	7.1965e-21	-1.25437	0.04	0.106	2.00775e-16	ENSG00000101911	protein_coding	Mono like vs other cells single cell downregulation significant results
MDH1	8.44824e-21	-0.619512	0.146	0.247	2.35697e-16	ENSG00000014641	protein_coding	Mono like vs other cells single cell downregulation significant results
DAD1	8.48911e-21	-0.601958	0.16	0.263	2.36838e-16	ENSG00000129562	protein_coding	Mono like vs other cells single cell downregulation significant results
MAGOHB	9.77907e-21	-1.58713	0.036	0.122	2.72826e-16	ENSG00000111196	protein_coding	Mono like vs other cells single cell downregulation significant results
NUDCD2	1.00483e-20	-0.67097	0.1	0.19	2.80338e-16	ENSG00000170584	protein_coding	Mono like vs other cells single cell downregulation significant results
ZNF146	1.01248e-20	-1.07006	0.09	0.199	2.82471e-16	ENSG00000167635	protein_coding	Mono like vs other cells single cell downregulation significant results
TTC24	1.05505e-20	-2.2614	0.007	0.033	2.94348e-16	ENSG00000291760	protein_coding	Mono like vs other cells single cell downregulation significant results
TTC24	1.05505e-20	-2.2614	0.007	0.033	2.94348e-16	ENSG00000187862	protein_coding	Mono like vs other cells single cell downregulation significant results
AASDHPPT	1.05848e-20	-1.00273	0.06	0.129	2.95307e-16	ENSG00000149313	protein_coding	Mono like vs other cells single cell downregulation significant results
KIF2C	1.06223e-20	-2.42842	0.008	0.048	2.9635e-16	ENSG00000142945	protein_coding	Mono like vs other cells single cell downregulation significant results
IFT46	1.06989e-20	-1.68114	0.01	0.043	2.98489e-16	ENSG00000118096	protein_coding	Mono like vs other cells single cell downregulation significant results
ING2	1.07123e-20	-0.759748	0.058	0.135	2.98862e-16	ENSG00000168556	protein_coding	Mono like vs other cells single cell downregulation significant results
SRSF7	1.07215e-20	-0.664218	0.173	0.306	2.99118e-16	ENSG00000115875	protein_coding	Mono like vs other cells single cell downregulation significant results
UROD	1.11185e-20	-0.978337	0.061	0.135	3.10194e-16	ENSG00000126088	protein_coding	Mono like vs other cells single cell downregulation significant results
RORA	1.16577e-20	-3.54419	0.006	0.041	3.25238e-16	ENSG00000069667	protein_coding	Mono like vs other cells single cell downregulation significant results
METTL26	1.25209e-20	-0.724255	0.061	0.13	3.4932e-16	ENSG00000130731	protein_coding	Mono like vs other cells single cell downregulation significant results
S100B	1.27865e-20	-3.35121	0.006	0.037	3.56731e-16	ENSG00000160307	protein_coding	Mono like vs other cells single cell downregulation significant results
HSD17B12	1.31483e-20	-0.628082	0.113	0.209	3.66824e-16	ENSG00000149084	protein_coding	Mono like vs other cells single cell downregulation significant results
SPAG16	1.3337e-20	-2.90824	0.004	0.04	3.7209e-16	ENSG00000144451	protein_coding	Mono like vs other cells single cell downregulation significant results
HBA1	1.47966e-20	-4.6634	0.003	0.025	4.1281e-16	ENSG00000206172	protein_coding	Mono like vs other cells single cell downregulation significant results
SCN9A	1.5431e-20	-5.04683	0.001	0.023	4.30509e-16	ENSG00000169432	protein_coding	Mono like vs other cells single cell downregulation significant results
CLIC2	1.5609e-20	-1.15903	0.015	0.048	4.35475e-16	ENSG00000155962	protein_coding	Mono like vs other cells single cell downregulation significant results
TMIGD2	1.73366e-20	-3.44188	0.005	0.042	4.83673e-16	ENSG00000167664	protein_coding	Mono like vs other cells single cell downregulation significant results
TNFRSF4	1.74753e-20	-4.03372	0.001	0.016	4.87543e-16	ENSG00000186827	protein_coding	Mono like vs other cells single cell downregulation significant results
NUDT1	1.86127e-20	-0.932642	0.051	0.12	5.19276e-16	ENSG00000106268	protein_coding	Mono like vs other cells single cell downregulation significant results
HDGFL3	1.86885e-20	-2.79369	0.005	0.055	5.21392e-16	ENSG00000166503	protein_coding	Mono like vs other cells single cell downregulation significant results
FKBP11	1.98874e-20	-1.98018	0.015	0.061	5.54839e-16	ENSG00000134285	protein_coding	Mono like vs other cells single cell downregulation significant results
SUPT3H	2.00746e-20	-1.69335	0.016	0.054	5.6006e-16	ENSG00000196284	protein_coding	Mono like vs other cells single cell downregulation significant results
EI24	2.10215e-20	-0.819362	0.047	0.095	5.8648e-16	ENSG00000149547	protein_coding	Mono like vs other cells single cell downregulation significant results
FHL1	2.25109e-20	-2.32977	0.009	0.046	6.28032e-16	ENSG00000022267	protein_coding	Mono like vs other cells single cell downregulation significant results
MZT1	2.3974e-20	-1.2268	0.031	0.085	6.6885e-16	ENSG00000204899	protein_coding	Mono like vs other cells single cell downregulation significant results
DIS3	2.40583e-20	-0.641596	0.098	0.171	6.71204e-16	ENSG00000083520	protein_coding	Mono like vs other cells single cell downregulation significant results
GZMA	2.55195e-20	-3.9314	0.006	0.037	7.11968e-16	ENSG00000145649	protein_coding	Mono like vs other cells single cell downregulation significant results
MN1	2.55987e-20	-2.39183	0.004	0.022	7.14179e-16	ENSG00000169184	protein_coding	Mono like vs other cells single cell downregulation significant results
DIAPH3	2.57914e-20	-2.28551	0.008	0.053	7.19554e-16	ENSG00000139734	protein_coding	Mono like vs other cells single cell downregulation significant results
SNRPA1	2.57949e-20	-0.807552	0.075	0.154	7.19653e-16	ENSG00000131876	protein_coding	Mono like vs other cells single cell downregulation significant results
GADD45A	2.59776e-20	-1.19035	0.035	0.091	7.24749e-16	ENSG00000116717	protein_coding	Mono like vs other cells single cell downregulation significant results
BAG2	2.61503e-20	-3.90823	0.003	0.031	7.29566e-16	ENSG00000112208	protein_coding	Mono like vs other cells single cell downregulation significant results
MRPL12	3.03682e-20	-0.919877	0.041	0.106	8.47244e-16	ENSG00000262814	protein_coding	Mono like vs other cells single cell downregulation significant results
TCF12	3.37885e-20	-0.964965	0.069	0.145	9.42666e-16	ENSG00000140262	protein_coding	Mono like vs other cells single cell downregulation significant results
MYBBP1A	3.57493e-20	-1.63067	0.017	0.063	9.97371e-16	ENSG00000132382	protein_coding	Mono like vs other cells single cell downregulation significant results
MCM8	3.64258e-20	-1.9767	0.01	0.054	1.01624e-15	ENSG00000125885	protein_coding	Mono like vs other cells single cell downregulation significant results
MYL6B	4.22933e-20	-1.74305	0.017	0.068	1.17994e-15	ENSG00000196465	protein_coding	Mono like vs other cells single cell downregulation significant results
CYP51A1	4.53318e-20	-0.82297	0.056	0.12	1.26471e-15	ENSG00000001630	protein_coding	Mono like vs other cells single cell downregulation significant results
STARD7	4.54561e-20	-0.655661	0.124	0.226	1.26818e-15	ENSG00000084090	protein_coding	Mono like vs other cells single cell downregulation significant results
STK26	4.66522e-20	-0.596896	0.111	0.189	1.30155e-15	ENSG00000134602	protein_coding	Mono like vs other cells single cell downregulation significant results
ZNF544	4.78052e-20	-0.936465	0.03	0.078	1.33372e-15	ENSG00000198131	protein_coding	Mono like vs other cells single cell downregulation significant results
OAF	4.93986e-20	-1.57779	0.012	0.039	1.37817e-15	ENSG00000184232	protein_coding	Mono like vs other cells single cell downregulation significant results
ECI2	5.08693e-20	-0.801795	0.037	0.099	1.4192e-15	ENSG00000198721	protein_coding	Mono like vs other cells single cell downregulation significant results
PTPN11	5.13265e-20	-0.723852	0.147	0.258	1.43196e-15	ENSG00000179295	protein_coding	Mono like vs other cells single cell downregulation significant results
QPRT	5.21949e-20	-2.08347	0.009	0.052	1.45619e-15	ENSG00000103485	protein_coding	Mono like vs other cells single cell downregulation significant results
PARP2	5.49266e-20	-1.31332	0.021	0.07	1.5324e-15	ENSG00000291803	protein_coding	Mono like vs other cells single cell downregulation significant results
PARP2	5.49266e-20	-1.31332	0.021	0.07	1.5324e-15	ENSG00000129484	protein_coding	Mono like vs other cells single cell downregulation significant results
RUNX2	5.6243e-20	-1.10284	0.051	0.112	1.56912e-15	ENSG00000124813	protein_coding	Mono like vs other cells single cell downregulation significant results
ARPP19	5.66315e-20	-0.66905	0.092	0.167	1.57996e-15	ENSG00000128989	protein_coding	Mono like vs other cells single cell downregulation significant results
MELK	5.89531e-20	-2.99112	0.004	0.037	1.64473e-15	ENSG00000165304	protein_coding	Mono like vs other cells single cell downregulation significant results
CISD2	6.06859e-20	-0.785712	0.076	0.158	1.69307e-15	ENSG00000145354	protein_coding	Mono like vs other cells single cell downregulation significant results
POLR2D	6.13365e-20	-1.43788	0.028	0.086	1.71123e-15	ENSG00000144231	protein_coding	Mono like vs other cells single cell downregulation significant results
GINS1	6.38109e-20	-3.09744	0.004	0.043	1.78026e-15	ENSG00000101003	protein_coding	Mono like vs other cells single cell downregulation significant results
WDR3	6.5172e-20	-1.33897	0.026	0.077	1.81823e-15	ENSG00000065183	protein_coding	Mono like vs other cells single cell downregulation significant results
URI1	6.8926e-20	-0.803626	0.124	0.231	1.92297e-15	ENSG00000105176	protein_coding	Mono like vs other cells single cell downregulation significant results
MRPS28	6.99951e-20	-1.00636	0.053	0.126	1.95279e-15	ENSG00000147586	protein_coding	Mono like vs other cells single cell downregulation significant results
NOB1	7.07824e-20	-0.972224	0.06	0.135	1.97476e-15	ENSG00000141101	protein_coding	Mono like vs other cells single cell downregulation significant results
FAM162A	7.11415e-20	-0.631439	0.078	0.149	1.98478e-15	ENSG00000114023	protein_coding	Mono like vs other cells single cell downregulation significant results
EIF3I	7.55049e-20	-0.611503	0.138	0.241	2.10651e-15	ENSG00000084623	protein_coding	Mono like vs other cells single cell downregulation significant results
NME7	8.22331e-20	-2.27303	0.007	0.044	2.29422e-15	ENSG00000143156	protein_coding	Mono like vs other cells single cell downregulation significant results
AK3	8.47576e-20	-1.0789	0.052	0.125	2.36465e-15	ENSG00000147853	protein_coding	Mono like vs other cells single cell downregulation significant results
ARID1B	8.56015e-20	-0.933269	0.093	0.183	2.3882e-15	ENSG00000049618	protein_coding	Mono like vs other cells single cell downregulation significant results
RFC5	1.16334e-19	-2.04903	0.011	0.057	3.24559e-15	ENSG00000111445	protein_coding	Mono like vs other cells single cell downregulation significant results
CNOT9	1.20928e-19	-0.644833	0.081	0.153	3.37378e-15	ENSG00000144580	protein_coding	Mono like vs other cells single cell downregulation significant results
ZNF85	1.24733e-19	-2.50909	0.01	0.052	3.47991e-15	ENSG00000278091	protein_coding	Mono like vs other cells single cell downregulation significant results
ZNF85	1.24733e-19	-2.50909	0.01	0.052	3.47991e-15	ENSG00000105750	protein_coding	Mono like vs other cells single cell downregulation significant results
CTDSPL2	1.28177e-19	-0.598952	0.117	0.202	3.57602e-15	ENSG00000137770	protein_coding	Mono like vs other cells single cell downregulation significant results
RRP1B	1.35075e-19	-1.2768	0.049	0.13	3.76847e-15	ENSG00000160208	protein_coding	Mono like vs other cells single cell downregulation significant results
BANK1	1.52306e-19	-2.241	0.012	0.045	4.24918e-15	ENSG00000153064	protein_coding	Mono like vs other cells single cell downregulation significant results
MAP7D3	1.52408e-19	-0.95127	0.047	0.117	4.25202e-15	ENSG00000129680	protein_coding	Mono like vs other cells single cell downregulation significant results
LXN	1.81134e-19	-1.52452	0.019	0.07	5.05347e-15	ENSG00000079257	protein_coding	Mono like vs other cells single cell downregulation significant results
SQLE	1.81521e-19	-1.055	0.021	0.062	5.06424e-15	ENSG00000104549	protein_coding	Mono like vs other cells single cell downregulation significant results
CEP55	1.92021e-19	-2.60785	0.005	0.045	5.35719e-15	ENSG00000138180	protein_coding	Mono like vs other cells single cell downregulation significant results
HNRNPAB	2.01172e-19	-0.786757	0.111	0.222	5.61251e-15	ENSG00000197451	protein_coding	Mono like vs other cells single cell downregulation significant results
ACOT7	2.10598e-19	-3.62665	0.002	0.028	5.87547e-15	ENSG00000097021	protein_coding	Mono like vs other cells single cell downregulation significant results
PLK4	2.26303e-19	-2.50545	0.007	0.049	6.31364e-15	ENSG00000142731	protein_coding	Mono like vs other cells single cell downregulation significant results
RPF2	2.55737e-19	-0.679657	0.075	0.153	7.13481e-15	ENSG00000197498	protein_coding	Mono like vs other cells single cell downregulation significant results
MRPL17	2.79155e-19	-1.72006	0.015	0.062	7.78815e-15	ENSG00000158042	protein_coding	Mono like vs other cells single cell downregulation significant results
SKA2	2.81778e-19	-0.721102	0.065	0.134	7.86132e-15	ENSG00000182628	protein_coding	Mono like vs other cells single cell downregulation significant results
MRPL42	2.9001e-19	-0.871419	0.071	0.151	8.091e-15	ENSG00000198015	protein_coding	Mono like vs other cells single cell downregulation significant results
BCL11B	2.99026e-19	-5.04385	0.002	0.033	8.34252e-15	ENSG00000127152	protein_coding	Mono like vs other cells single cell downregulation significant results
LEF1	3.12915e-19	-6.85979	0.001	0.039	8.73001e-15	ENSG00000138795	protein_coding	Mono like vs other cells single cell downregulation significant results
AKR7A2	3.16761e-19	-1.03418	0.037	0.092	8.83731e-15	ENSG00000053371	protein_coding	Mono like vs other cells single cell downregulation significant results
CKAP5	3.39574e-19	-1.15089	0.053	0.134	9.47377e-15	ENSG00000175216	protein_coding	Mono like vs other cells single cell downregulation significant results
KIFC1	3.49952e-19	-2.9113	0.004	0.035	9.76331e-15	ENSG00000233450	protein_coding	Mono like vs other cells single cell downregulation significant results
KIFC1	3.49952e-19	-2.9113	0.004	0.035	9.76331e-15	ENSG00000204197	protein_coding	Mono like vs other cells single cell downregulation significant results
KIFC1	3.49952e-19	-2.9113	0.004	0.035	9.76331e-15	ENSG00000237649	protein_coding	Mono like vs other cells single cell downregulation significant results
UXS1	3.69118e-19	-0.63794	0.117	0.207	1.0298e-14	ENSG00000115652	protein_coding	Mono like vs other cells single cell downregulation significant results
N4BP2	3.76946e-19	-1.23079	0.066	0.15	1.05164e-14	ENSG00000078177	protein_coding	Mono like vs other cells single cell downregulation significant results
PRSS21	3.87547e-19	-1.26556	0.011	0.033	1.08122e-14	ENSG00000007038	protein_coding	Mono like vs other cells single cell downregulation significant results
EZR	3.91228e-19	-0.813969	0.178	0.299	1.09149e-14	ENSG00000092820	protein_coding	Mono like vs other cells single cell downregulation significant results
TGIF2	4.00784e-19	-1.61235	0.026	0.085	1.11815e-14	ENSG00000118707	protein_coding	Mono like vs other cells single cell downregulation significant results
RBMXL1	4.01699e-19	-0.739033	0.067	0.138	1.1207e-14	ENSG00000213516	protein_coding	Mono like vs other cells single cell downregulation significant results
ANAPC7	4.03989e-19	-0.994632	0.033	0.088	1.12709e-14	ENSG00000196510	protein_coding	Mono like vs other cells single cell downregulation significant results
MIB1	4.08419e-19	-0.871746	0.07	0.156	1.13945e-14	ENSG00000101752	protein_coding	Mono like vs other cells single cell downregulation significant results
GLRX5	4.28247e-19	-1.09429	0.048	0.12	1.19477e-14	ENSG00000182512	protein_coding	Mono like vs other cells single cell downregulation significant results
UCK2	4.42203e-19	-1.95251	0.012	0.054	1.2337e-14	ENSG00000143179	protein_coding	Mono like vs other cells single cell downregulation significant results
GNPNAT1	4.47425e-19	-1.50194	0.018	0.068	1.24827e-14	ENSG00000100522	protein_coding	Mono like vs other cells single cell downregulation significant results
MRPS24	4.52138e-19	-0.599963	0.081	0.159	1.26142e-14	ENSG00000062582	protein_coding	Mono like vs other cells single cell downregulation significant results
MAPRE2	4.63847e-19	-1.06494	0.043	0.101	1.29409e-14	ENSG00000166974	protein_coding	Mono like vs other cells single cell downregulation significant results
CNOT7	4.66284e-19	-0.656904	0.119	0.214	1.30089e-14	ENSG00000198791	protein_coding	Mono like vs other cells single cell downregulation significant results
ALDH18A1	5.12387e-19	-1.73996	0.014	0.06	1.42951e-14	ENSG00000059573	protein_coding	Mono like vs other cells single cell downregulation significant results
EPB41L2	5.33469e-19	-0.769246	0.036	0.085	1.48833e-14	ENSG00000079819	protein_coding	Mono like vs other cells single cell downregulation significant results
ZCCHC7	5.40945e-19	-0.770971	0.063	0.126	1.50918e-14	ENSG00000147905	protein_coding	Mono like vs other cells single cell downregulation significant results
MRPL45	5.92961e-19	-1.21738	0.034	0.094	1.6543e-14	ENSG00000277936	protein_coding	Mono like vs other cells single cell downregulation significant results
MRPL45	5.92961e-19	-1.21738	0.034	0.094	1.6543e-14	ENSG00000278845	protein_coding	Mono like vs other cells single cell downregulation significant results
EMP1	6.28666e-19	-1.29679	0.031	0.08	1.75392e-14	ENSG00000134531	protein_coding	Mono like vs other cells single cell downregulation significant results
MRPS33	6.52486e-19	-0.822085	0.065	0.142	1.82037e-14	ENSG00000090263	protein_coding	Mono like vs other cells single cell downregulation significant results
ERG28	6.92744e-19	-1.59745	0.018	0.059	1.93269e-14	ENSG00000133935	protein_coding	Mono like vs other cells single cell downregulation significant results
TRMT5	7.50384e-19	-0.901864	0.06	0.139	2.0935e-14	ENSG00000126814	protein_coding	Mono like vs other cells single cell downregulation significant results
EPDR1	7.52853e-19	-3.89906	0.003	0.037	2.10038e-14	ENSG00000086289	protein_coding	Mono like vs other cells single cell downregulation significant results
MRPL24	7.67739e-19	-0.936669	0.033	0.085	2.14192e-14	ENSG00000143314	protein_coding	Mono like vs other cells single cell downregulation significant results
CCR7	8.14566e-19	-7.02568	0	0.034	2.27256e-14	ENSG00000126353	protein_coding	Mono like vs other cells single cell downregulation significant results
FKBP4	8.19356e-19	-1.73833	0.021	0.082	2.28592e-14	ENSG00000004478	protein_coding	Mono like vs other cells single cell downregulation significant results
UBE2C	8.22991e-19	-3.19932	0.005	0.045	2.29606e-14	ENSG00000175063	protein_coding	Mono like vs other cells single cell downregulation significant results
RPL10L	8.29079e-19	-1.30307	0.035	0.094	2.31305e-14	ENSG00000165496	protein_coding	Mono like vs other cells single cell downregulation significant results
RBFA	8.29833e-19	-1.6649	0.014	0.06	2.31515e-14	ENSG00000101546	protein_coding	Mono like vs other cells single cell downregulation significant results
PPM1K	8.45425e-19	-1.17638	0.048	0.105	2.35865e-14	ENSG00000163644	protein_coding	Mono like vs other cells single cell downregulation significant results
BLMH	8.57674e-19	-1.38967	0.029	0.089	2.39282e-14	ENSG00000108578	protein_coding	Mono like vs other cells single cell downregulation significant results
GNB5	9.95535e-19	-1.73294	0.011	0.045	2.77744e-14	ENSG00000069966	protein_coding	Mono like vs other cells single cell downregulation significant results
CDK2	1.01674e-18	-2.04634	0.013	0.062	2.8366e-14	ENSG00000123374	protein_coding	Mono like vs other cells single cell downregulation significant results
SLC9B2	1.02909e-18	-2.36553	0.006	0.039	2.87106e-14	ENSG00000164038	protein_coding	Mono like vs other cells single cell downregulation significant results
ZNF664	1.04419e-18	-1.49417	0.017	0.06	2.91319e-14	ENSG00000179195	protein_coding	Mono like vs other cells single cell downregulation significant results
TRIP13	1.07935e-18	-2.04306	0.004	0.037	3.01127e-14	ENSG00000071539	protein_coding	Mono like vs other cells single cell downregulation significant results
PPHLN1	1.13579e-18	-0.7071	0.101	0.189	3.16875e-14	ENSG00000134283	protein_coding	Mono like vs other cells single cell downregulation significant results
EPB41	1.18871e-18	-0.685082	0.116	0.204	3.31639e-14	ENSG00000159023	protein_coding	Mono like vs other cells single cell downregulation significant results
KDM5B	1.20761e-18	-0.922295	0.088	0.177	3.36911e-14	ENSG00000117139	protein_coding	Mono like vs other cells single cell downregulation significant results
TSEN15	1.21675e-18	-1.41678	0.016	0.06	3.39461e-14	ENSG00000198860	protein_coding	Mono like vs other cells single cell downregulation significant results
TMEM25	1.23213e-18	-2.96	0.002	0.021	3.43753e-14	ENSG00000149582	protein_coding	Mono like vs other cells single cell downregulation significant results
STIL	1.24859e-18	-1.63803	0.01	0.049	3.48345e-14	ENSG00000123473	protein_coding	Mono like vs other cells single cell downregulation significant results
ESAM	1.29738e-18	-2.73827	0.005	0.025	3.61956e-14	ENSG00000149564	protein_coding	Mono like vs other cells single cell downregulation significant results
CCL28	1.29956e-18	-2.15701	0.006	0.043	3.62564e-14	ENSG00000151882	protein_coding	Mono like vs other cells single cell downregulation significant results
ZNRF1	1.30216e-18	-1.84926	0.009	0.038	3.6329e-14	ENSG00000186187	protein_coding	Mono like vs other cells single cell downregulation significant results
SCMH1	1.31097e-18	-2.02459	0.009	0.046	3.65746e-14	ENSG00000010803	protein_coding	Mono like vs other cells single cell downregulation significant results
ZWILCH	1.32552e-18	-1.66779	0.016	0.064	3.69807e-14	ENSG00000174442	protein_coding	Mono like vs other cells single cell downregulation significant results
ZNF827	1.34347e-18	-2.4694	0.005	0.035	3.74816e-14	ENSG00000151612	protein_coding	Mono like vs other cells single cell downregulation significant results
PRPS1	1.36445e-18	-2.01365	0.01	0.05	3.80668e-14	ENSG00000147224	protein_coding	Mono like vs other cells single cell downregulation significant results
MECOM	1.43375e-18	-1.04878	0.02	0.042	4.00003e-14	ENSG00000085276	protein_coding	Mono like vs other cells single cell downregulation significant results
CETN3	1.44228e-18	-1.0974	0.028	0.081	4.02381e-14	ENSG00000153140	protein_coding	Mono like vs other cells single cell downregulation significant results
KCNQ5	1.54152e-18	-2.84653	0.005	0.041	4.30068e-14	ENSG00000185760	protein_coding	Mono like vs other cells single cell downregulation significant results
AHI1	1.70666e-18	-1.25769	0.023	0.075	4.7614e-14	ENSG00000135541	protein_coding	Mono like vs other cells single cell downregulation significant results
PNPT1	1.71568e-18	-0.671004	0.06	0.127	4.78658e-14	ENSG00000138035	protein_coding	Mono like vs other cells single cell downregulation significant results
PRKD3	2.06041e-18	-1.31734	0.032	0.085	5.74833e-14	ENSG00000115825	protein_coding	Mono like vs other cells single cell downregulation significant results
AP2B1	2.06934e-18	-0.914446	0.09	0.182	5.77325e-14	ENSG00000006125	protein_coding	Mono like vs other cells single cell downregulation significant results
CEP83	2.48311e-18	-0.992512	0.033	0.085	6.92762e-14	ENSG00000173588	protein_coding	Mono like vs other cells single cell downregulation significant results
TMEM220	2.5148e-18	-1.70714	0.014	0.062	7.01604e-14	ENSG00000187824	protein_coding	Mono like vs other cells single cell downregulation significant results
MRPS9	2.53513e-18	-0.84821	0.036	0.094	7.07276e-14	ENSG00000135972	protein_coding	Mono like vs other cells single cell downregulation significant results
CHAF1A	2.59692e-18	-1.31443	0.021	0.071	7.24514e-14	ENSG00000167670	protein_coding	Mono like vs other cells single cell downregulation significant results
CDC123	2.63514e-18	-0.597065	0.102	0.175	7.35179e-14	ENSG00000151465	protein_coding	Mono like vs other cells single cell downregulation significant results
MRPS27	2.66469e-18	-1.2261	0.025	0.081	7.43422e-14	ENSG00000113048	protein_coding	Mono like vs other cells single cell downregulation significant results
SOX12	2.67824e-18	-3.17929	0.003	0.029	7.47203e-14	ENSG00000177732	protein_coding	Mono like vs other cells single cell downregulation significant results
EIF2S1	3.09292e-18	-0.635413	0.079	0.154	8.62893e-14	ENSG00000134001	protein_coding	Mono like vs other cells single cell downregulation significant results
NGLY1	3.153e-18	-0.599786	0.077	0.143	8.79656e-14	ENSG00000151092	protein_coding	Mono like vs other cells single cell downregulation significant results
DHRS3	3.23716e-18	-2.97532	0.002	0.024	9.03134e-14	ENSG00000162496	protein_coding	Mono like vs other cells single cell downregulation significant results
AK5	3.34335e-18	-3.47481	0.004	0.027	9.3276e-14	ENSG00000154027	protein_coding	Mono like vs other cells single cell downregulation significant results
RBPMS	3.69809e-18	-2.87499	0.003	0.019	1.03173e-13	ENSG00000157110	protein_coding	Mono like vs other cells single cell downregulation significant results
C8orf33	3.96726e-18	-1.09534	0.04	0.102	1.10682e-13	ENSG00000291362	protein_coding	Mono like vs other cells single cell downregulation significant results
C8orf33	3.96726e-18	-1.09534	0.04	0.102	1.10682e-13	ENSG00000182307	protein_coding	Mono like vs other cells single cell downregulation significant results
SCD	4.02232e-18	-2.8605	0.002	0.034	1.12219e-13	ENSG00000099194	protein_coding	Mono like vs other cells single cell downregulation significant results
CRISPLD1	4.08178e-18	-4.85501	0	0.024	1.13878e-13	ENSG00000121005	protein_coding	Mono like vs other cells single cell downregulation significant results
LAGE3	4.15153e-18	-0.906414	0.031	0.088	1.15824e-13	ENSG00000196976	protein_coding	Mono like vs other cells single cell downregulation significant results
P2RY10	4.19448e-18	-3.70115	0.002	0.028	1.17022e-13	ENSG00000078589	protein_coding	Mono like vs other cells single cell downregulation significant results
WRN	4.38959e-18	-1.29507	0.028	0.085	1.22465e-13	ENSG00000165392	protein_coding	Mono like vs other cells single cell downregulation significant results
SPC24	4.97089e-18	-2.15893	0.008	0.046	1.38683e-13	ENSG00000161888	protein_coding	Mono like vs other cells single cell downregulation significant results
ELOVL6	5.00235e-18	-2.79782	0.005	0.046	1.3956e-13	ENSG00000170522	protein_coding	Mono like vs other cells single cell downregulation significant results
TOMM40	5.17961e-18	-1.40302	0.016	0.06	1.44506e-13	ENSG00000130204	protein_coding	Mono like vs other cells single cell downregulation significant results
DNMT3B	5.65448e-18	-3.61125	0.002	0.02	1.57754e-13	ENSG00000088305	protein_coding	Mono like vs other cells single cell downregulation significant results
MTMR2	5.99772e-18	-1.52648	0.019	0.06	1.6733e-13	ENSG00000087053	protein_coding	Mono like vs other cells single cell downregulation significant results
SNRPA	6.2164e-18	-0.802233	0.041	0.101	1.73431e-13	ENSG00000077312	protein_coding	Mono like vs other cells single cell downregulation significant results
EXO1	6.30739e-18	-3.37303	0.002	0.031	1.7597e-13	ENSG00000174371	protein_coding	Mono like vs other cells single cell downregulation significant results
CEP41	6.39075e-18	-1.78518	0.019	0.072	1.78295e-13	ENSG00000106477	protein_coding	Mono like vs other cells single cell downregulation significant results
XRCC2	6.62827e-18	-2.4084	0.005	0.038	1.84922e-13	ENSG00000196584	protein_coding	Mono like vs other cells single cell downregulation significant results
HLA-DPA1	7.03788e-18	-0.770336	0.256	0.36	1.9635e-13	ENSG00000235844	protein_coding	Mono like vs other cells single cell downregulation significant results
HLA-DPA1	7.03788e-18	-0.770336	0.256	0.36	1.9635e-13	ENSG00000229685	protein_coding	Mono like vs other cells single cell downregulation significant results
HLA-DPA1	7.03788e-18	-0.770336	0.256	0.36	1.9635e-13	ENSG00000236177	protein_coding	Mono like vs other cells single cell downregulation significant results
HLA-DPA1	7.03788e-18	-0.770336	0.256	0.36	1.9635e-13	ENSG00000224103	protein_coding	Mono like vs other cells single cell downregulation significant results
HLA-DPA1	7.03788e-18	-0.770336	0.256	0.36	1.9635e-13	ENSG00000228163	protein_coding	Mono like vs other cells single cell downregulation significant results
HLA-DPA1	7.03788e-18	-0.770336	0.256	0.36	1.9635e-13	ENSG00000206291	protein_coding	Mono like vs other cells single cell downregulation significant results
HLA-DPA1	7.03788e-18	-0.770336	0.256	0.36	1.9635e-13	ENSG00000168384	protein_coding	Mono like vs other cells single cell downregulation significant results
HLA-DPA1	7.03788e-18	-0.770336	0.256	0.36	1.9635e-13	ENSG00000231389	protein_coding	Mono like vs other cells single cell downregulation significant results
KIFAP3	7.29131e-18	-1.70668	0.017	0.07	2.0342e-13	ENSG00000075945	protein_coding	Mono like vs other cells single cell downregulation significant results
MRPL36	8.02567e-18	-0.769244	0.047	0.101	2.23908e-13	ENSG00000171421	protein_coding	Mono like vs other cells single cell downregulation significant results
TIA1	8.17596e-18	-0.632187	0.165	0.273	2.28101e-13	ENSG00000116001	protein_coding	Mono like vs other cells single cell downregulation significant results
DEPDC1	8.83585e-18	-3.2052	0.005	0.04	2.46511e-13	ENSG00000024526	protein_coding	Mono like vs other cells single cell downregulation significant results
EMG1	9.30432e-18	-0.839611	0.032	0.078	2.59581e-13	ENSG00000126749	protein_coding	Mono like vs other cells single cell downregulation significant results
PAFAH1B3	9.48239e-18	-2.11845	0.01	0.054	2.64549e-13	ENSG00000079462	protein_coding	Mono like vs other cells single cell downregulation significant results
ASNSD1	1.02391e-17	-0.881324	0.071	0.147	2.85661e-13	ENSG00000138381	protein_coding	Mono like vs other cells single cell downregulation significant results
LSG1	1.0785e-17	-0.863842	0.043	0.097	3.0089e-13	ENSG00000041802	protein_coding	Mono like vs other cells single cell downregulation significant results
CBFA2T3	1.13132e-17	-1.6461	0.01	0.043	3.15626e-13	ENSG00000129993	protein_coding	Mono like vs other cells single cell downregulation significant results
TSPAN3	1.16874e-17	-1.00691	0.041	0.101	3.26066e-13	ENSG00000140391	protein_coding	Mono like vs other cells single cell downregulation significant results
TEC	1.16985e-17	-0.805874	0.041	0.086	3.26377e-13	ENSG00000135605	protein_coding	Mono like vs other cells single cell downregulation significant results
E2F8	1.21501e-17	-2.87863	0.003	0.032	3.38974e-13	ENSG00000129173	protein_coding	Mono like vs other cells single cell downregulation significant results
IP6K2	1.25626e-17	-0.97359	0.04	0.094	3.50485e-13	ENSG00000068745	protein_coding	Mono like vs other cells single cell downregulation significant results
DNAAF2	1.29391e-17	-1.22259	0.02	0.067	3.60987e-13	ENSG00000165506	protein_coding	Mono like vs other cells single cell downregulation significant results
TSN	1.38444e-17	-0.807926	0.079	0.165	3.86246e-13	ENSG00000211460	protein_coding	Mono like vs other cells single cell downregulation significant results
SLC27A2	1.3995e-17	-4.26846	0.001	0.03	3.90445e-13	ENSG00000140284	protein_coding	Mono like vs other cells single cell downregulation significant results
NFIX	1.43666e-17	-0.828686	0.036	0.083	4.00812e-13	ENSG00000008441	protein_coding	Mono like vs other cells single cell downregulation significant results
CDCP1	1.48387e-17	-2.29166	0.005	0.028	4.13985e-13	ENSG00000163814	protein_coding	Mono like vs other cells single cell downregulation significant results
LIME1	1.5075e-17	-2.01618	0.013	0.049	4.20579e-13	ENSG00000203896	protein_coding	Mono like vs other cells single cell downregulation significant results
ANAPC1	1.5284e-17	-1.77161	0.02	0.07	4.26409e-13	ENSG00000153107	protein_coding	Mono like vs other cells single cell downregulation significant results
HIRIP3	1.55142e-17	-1.57445	0.015	0.057	4.3283e-13	ENSG00000149929	protein_coding	Mono like vs other cells single cell downregulation significant results
SMIM19	1.65935e-17	-0.919342	0.062	0.14	4.62943e-13	ENSG00000176209	protein_coding	Mono like vs other cells single cell downregulation significant results
ATXN10	1.67375e-17	-0.632993	0.059	0.124	4.66959e-13	ENSG00000130638	protein_coding	Mono like vs other cells single cell downregulation significant results
PRPF19	1.69563e-17	-0.754418	0.048	0.111	4.73064e-13	ENSG00000110107	protein_coding	Mono like vs other cells single cell downregulation significant results
BLNK	1.79125e-17	-3.03042	0.005	0.035	4.9974e-13	ENSG00000095585	protein_coding	Mono like vs other cells single cell downregulation significant results
MACC1	1.8013e-17	-2.51759	0.006	0.033	5.02544e-13	ENSG00000183742	protein_coding	Mono like vs other cells single cell downregulation significant results
PGRMC2	1.94634e-17	-0.765917	0.059	0.123	5.43009e-13	ENSG00000164040	protein_coding	Mono like vs other cells single cell downregulation significant results
PARPBP	1.9795e-17	-1.51483	0.014	0.053	5.52261e-13	ENSG00000185480	protein_coding	Mono like vs other cells single cell downregulation significant results
MAP9	2.00674e-17	-4	0.001	0.026	5.59861e-13	ENSG00000164114	protein_coding	Mono like vs other cells single cell downregulation significant results
CDC7	2.02273e-17	-1.88415	0.011	0.053	5.64323e-13	ENSG00000097046	protein_coding	Mono like vs other cells single cell downregulation significant results
ANKRD42	2.0486e-17	-0.664214	0.12	0.217	5.7154e-13	ENSG00000137494	protein_coding	Mono like vs other cells single cell downregulation significant results
NDUFAF2	2.15184e-17	-1.04086	0.05	0.125	6.00343e-13	ENSG00000164182	protein_coding	Mono like vs other cells single cell downregulation significant results
HINT2	2.2417e-17	-0.60136	0.065	0.125	6.25412e-13	ENSG00000137133	protein_coding	Mono like vs other cells single cell downregulation significant results
TAF4B	2.30907e-17	-2.58391	0.007	0.045	6.44207e-13	ENSG00000141384	protein_coding	Mono like vs other cells single cell downregulation significant results
TP53	2.31519e-17	-1.14441	0.035	0.095	6.45916e-13	ENSG00000141510	protein_coding	Mono like vs other cells single cell downregulation significant results
UTP14A	2.35458e-17	-0.795338	0.052	0.114	6.56904e-13	ENSG00000156697	protein_coding	Mono like vs other cells single cell downregulation significant results
XIRP2	2.37594e-17	-3.41728	0.002	0.013	6.62865e-13	ENSG00000163092	protein_coding	Mono like vs other cells single cell downregulation significant results
ZAP70	2.57085e-17	-4.08026	0.001	0.027	7.17241e-13	ENSG00000291603	protein_coding	Mono like vs other cells single cell downregulation significant results
ZAP70	2.57085e-17	-4.08026	0.001	0.027	7.17241e-13	ENSG00000115085	protein_coding	Mono like vs other cells single cell downregulation significant results
LIN9	3.02934e-17	-1.62651	0.008	0.041	8.45155e-13	ENSG00000183814	protein_coding	Mono like vs other cells single cell downregulation significant results
CSNK2A1	3.06357e-17	-0.773934	0.076	0.146	8.54705e-13	ENSG00000101266	protein_coding	Mono like vs other cells single cell downregulation significant results
EIF2AK1	3.11568e-17	-0.661903	0.143	0.252	8.69242e-13	ENSG00000086232	protein_coding	Mono like vs other cells single cell downregulation significant results
CCNB1	3.40212e-17	-2.41628	0.009	0.057	9.49158e-13	ENSG00000134057	protein_coding	Mono like vs other cells single cell downregulation significant results
OGFOD1	3.67349e-17	-1.15553	0.034	0.089	1.02487e-12	ENSG00000087263	protein_coding	Mono like vs other cells single cell downregulation significant results
MYEF2	4.23677e-17	-3.18122	0.003	0.03	1.18202e-12	ENSG00000104177	protein_coding	Mono like vs other cells single cell downregulation significant results
DDB1	4.34859e-17	-0.928686	0.063	0.133	1.21321e-12	ENSG00000167986	protein_coding	Mono like vs other cells single cell downregulation significant results
NT5C3A	4.44143e-17	-0.820989	0.068	0.138	1.23911e-12	ENSG00000122643	protein_coding	Mono like vs other cells single cell downregulation significant results
RNPS1	4.70853e-17	-0.746505	0.094	0.178	1.31363e-12	ENSG00000205937	protein_coding	Mono like vs other cells single cell downregulation significant results
SCOC	5.145e-17	-0.606693	0.049	0.105	1.4354e-12	ENSG00000153130	protein_coding	Mono like vs other cells single cell downregulation significant results
RPIA	5.35505e-17	-0.786997	0.056	0.122	1.49401e-12	ENSG00000153574	protein_coding	Mono like vs other cells single cell downregulation significant results
OSBPL9	5.83274e-17	-0.718925	0.06	0.13	1.62728e-12	ENSG00000117859	protein_coding	Mono like vs other cells single cell downregulation significant results
SLC7A1	5.95703e-17	-1.64797	0.014	0.062	1.66195e-12	ENSG00000139514	protein_coding	Mono like vs other cells single cell downregulation significant results
SF3B3	6.39592e-17	-1.16871	0.038	0.094	1.7844e-12	ENSG00000189091	protein_coding	Mono like vs other cells single cell downregulation significant results
THEM4	6.70733e-17	-1.41158	0.02	0.06	1.87128e-12	ENSG00000159445	protein_coding	Mono like vs other cells single cell downregulation significant results
HAUS5	6.76741e-17	-1.60573	0.014	0.054	1.88804e-12	ENSG00000249115	protein_coding	Mono like vs other cells single cell downregulation significant results
NDUFAF4	6.79205e-17	-0.961149	0.038	0.097	1.89492e-12	ENSG00000123545	protein_coding	Mono like vs other cells single cell downregulation significant results
BEND4	6.82268e-17	-5.23373	0.001	0.021	1.90346e-12	ENSG00000188848	protein_coding	Mono like vs other cells single cell downregulation significant results
SLC16A1	6.91278e-17	-1.94311	0.012	0.064	1.9286e-12	ENSG00000281917	protein_coding	Mono like vs other cells single cell downregulation significant results
SLC16A1	6.91278e-17	-1.94311	0.012	0.064	1.9286e-12	ENSG00000155380	protein_coding	Mono like vs other cells single cell downregulation significant results
METTL5	7.33989e-17	-0.743294	0.087	0.163	2.04775e-12	ENSG00000138382	protein_coding	Mono like vs other cells single cell downregulation significant results
DPY30	7.80358e-17	-0.622747	0.092	0.17	2.17712e-12	ENSG00000162961	protein_coding	Mono like vs other cells single cell downregulation significant results
CD3E	7.86182e-17	-3.75812	0.004	0.035	2.19337e-12	ENSG00000198851	protein_coding	Mono like vs other cells single cell downregulation significant results
EIF4A3	8.26065e-17	-0.7109	0.061	0.131	2.30464e-12	ENSG00000291508	protein_coding	Mono like vs other cells single cell downregulation significant results
EIF4A3	8.26065e-17	-0.7109	0.061	0.131	2.30464e-12	ENSG00000141543	protein_coding	Mono like vs other cells single cell downregulation significant results
CEP57L1	8.49635e-17	-1.15862	0.03	0.083	2.3704e-12	ENSG00000183137	protein_coding	Mono like vs other cells single cell downregulation significant results
DNAH14	8.8402e-17	-2.14249	0.005	0.031	2.46633e-12	ENSG00000185842	protein_coding	Mono like vs other cells single cell downregulation significant results
LARP4	9.89776e-17	-0.691895	0.051	0.105	2.76138e-12	ENSG00000161813	protein_coding	Mono like vs other cells single cell downregulation significant results
FASN	1.01401e-16	-3.29721	0.002	0.025	2.82898e-12	ENSG00000169710	protein_coding	Mono like vs other cells single cell downregulation significant results
PUS7	1.05335e-16	-2.42717	0.008	0.051	2.93875e-12	ENSG00000091127	protein_coding	Mono like vs other cells single cell downregulation significant results
CAMLG	1.06035e-16	-0.669019	0.094	0.165	2.95828e-12	ENSG00000164615	protein_coding	Mono like vs other cells single cell downregulation significant results
ICE2	1.07801e-16	-0.816257	0.083	0.162	3.00754e-12	ENSG00000128915	protein_coding	Mono like vs other cells single cell downregulation significant results
DERL3	1.08976e-16	-3.88125	0.002	0.022	3.04031e-12	ENSG00000274437	protein_coding	Mono like vs other cells single cell downregulation significant results
DERL3	1.08976e-16	-3.88125	0.002	0.022	3.04031e-12	ENSG00000099958	protein_coding	Mono like vs other cells single cell downregulation significant results
RHOBTB3	1.10743e-16	-2.21182	0.013	0.068	3.08961e-12	ENSG00000164292	protein_coding	Mono like vs other cells single cell downregulation significant results
NUTF2	1.11334e-16	-0.68855	0.074	0.148	3.1061e-12	ENSG00000102898	protein_coding	Mono like vs other cells single cell downregulation significant results
PKP4	1.13251e-16	-0.814231	0.035	0.083	3.1596e-12	ENSG00000144283	protein_coding	Mono like vs other cells single cell downregulation significant results
WDR48	1.1594e-16	-0.71925	0.061	0.12	3.2346e-12	ENSG00000114742	protein_coding	Mono like vs other cells single cell downregulation significant results
PHF14	1.18514e-16	-0.910692	0.086	0.174	3.30642e-12	ENSG00000106443	protein_coding	Mono like vs other cells single cell downregulation significant results
GYPB	1.19499e-16	-7.73155	0	0.011	3.3339e-12	ENSG00000250361	protein_coding	Mono like vs other cells single cell downregulation significant results
UTP23	1.20549e-16	-0.615033	0.077	0.143	3.3632e-12	ENSG00000147679	protein_coding	Mono like vs other cells single cell downregulation significant results
SLC39A3	1.24111e-16	-1.59355	0.024	0.092	3.46258e-12	ENSG00000141873	protein_coding	Mono like vs other cells single cell downregulation significant results
CDCA2	1.25424e-16	-2.1993	0.005	0.038	3.49922e-12	ENSG00000184661	protein_coding	Mono like vs other cells single cell downregulation significant results
RMI2	1.26855e-16	-4.9416	0.001	0.024	3.53912e-12	ENSG00000175643	protein_coding	Mono like vs other cells single cell downregulation significant results
HSD17B8	1.30472e-16	-2.79991	0.004	0.034	3.64005e-12	ENSG00000225312	protein_coding	Mono like vs other cells single cell downregulation significant results
HSD17B8	1.30472e-16	-2.79991	0.004	0.034	3.64005e-12	ENSG00000228712	protein_coding	Mono like vs other cells single cell downregulation significant results
HSD17B8	1.30472e-16	-2.79991	0.004	0.034	3.64005e-12	ENSG00000228357	protein_coding	Mono like vs other cells single cell downregulation significant results
HSD17B8	1.30472e-16	-2.79991	0.004	0.034	3.64005e-12	ENSG00000232357	protein_coding	Mono like vs other cells single cell downregulation significant results
HSD17B8	1.30472e-16	-2.79991	0.004	0.034	3.64005e-12	ENSG00000112474	protein_coding	Mono like vs other cells single cell downregulation significant results
HSD17B8	1.30472e-16	-2.79991	0.004	0.034	3.64005e-12	ENSG00000204228	protein_coding	Mono like vs other cells single cell downregulation significant results
GTF2F2	1.35028e-16	-0.681751	0.09	0.162	3.76715e-12	ENSG00000188342	protein_coding	Mono like vs other cells single cell downregulation significant results
RHAG	1.39268e-16	-5.25281	0.001	0.029	3.88542e-12	ENSG00000112077	protein_coding	Mono like vs other cells single cell downregulation significant results
GTF2H3	1.42993e-16	-0.942438	0.042	0.104	3.98937e-12	ENSG00000111358	protein_coding	Mono like vs other cells single cell downregulation significant results
SLFN5	1.44109e-16	-2.02838	0.032	0.069	4.0205e-12	ENSG00000166750	protein_coding	Mono like vs other cells single cell downregulation significant results
MATK	1.45254e-16	-3.58992	0.002	0.03	4.05243e-12	ENSG00000007264	protein_coding	Mono like vs other cells single cell downregulation significant results
CPSF3	1.52608e-16	-0.694177	0.062	0.13	4.25761e-12	ENSG00000119203	protein_coding	Mono like vs other cells single cell downregulation significant results
OFD1	1.60457e-16	-0.734031	0.082	0.15	4.4766e-12	ENSG00000046651	protein_coding	Mono like vs other cells single cell downregulation significant results
SV2A	1.77621e-16	-3.43452	0.003	0.03	4.95545e-12	ENSG00000159164	protein_coding	Mono like vs other cells single cell downregulation significant results
CTPS1	1.87089e-16	-1.75628	0.015	0.062	5.21959e-12	ENSG00000171793	protein_coding	Mono like vs other cells single cell downregulation significant results
SLC9A7	1.89565e-16	-1.37511	0.025	0.066	5.28866e-12	ENSG00000065923	protein_coding	Mono like vs other cells single cell downregulation significant results
MAST4	2.00215e-16	-1.55155	0.02	0.062	5.58578e-12	ENSG00000069020	protein_coding	Mono like vs other cells single cell downregulation significant results
AFF3	2.04296e-16	-1.90529	0.015	0.07	5.69964e-12	ENSG00000144218	protein_coding	Mono like vs other cells single cell downregulation significant results
SUV39H2	2.12091e-16	-2.20597	0.008	0.044	5.91712e-12	ENSG00000152455	protein_coding	Mono like vs other cells single cell downregulation significant results
EXOSC2	2.16906e-16	-1.67471	0.015	0.058	6.05147e-12	ENSG00000130713	protein_coding	Mono like vs other cells single cell downregulation significant results
MYBL2	2.17949e-16	-2.62767	0.003	0.032	6.08056e-12	ENSG00000101057	protein_coding	Mono like vs other cells single cell downregulation significant results
ANKRD36	2.25e-16	-0.771105	0.093	0.164	6.27728e-12	ENSG00000291582	protein_coding	Mono like vs other cells single cell downregulation significant results
ANKRD36	2.25e-16	-0.771105	0.093	0.164	6.27728e-12	ENSG00000135976	protein_coding	Mono like vs other cells single cell downregulation significant results
DHX15	2.32525e-16	-0.634204	0.087	0.158	6.48721e-12	ENSG00000109606	protein_coding	Mono like vs other cells single cell downregulation significant results
ORC1	2.41189e-16	-3.07246	0.004	0.036	6.72894e-12	ENSG00000085840	protein_coding	Mono like vs other cells single cell downregulation significant results
TMEM126A	2.43132e-16	-0.925212	0.053	0.122	6.78314e-12	ENSG00000171202	protein_coding	Mono like vs other cells single cell downregulation significant results
SPAG5	2.59149e-16	-1.31038	0.011	0.045	7.22999e-12	ENSG00000076382	protein_coding	Mono like vs other cells single cell downregulation significant results
AMOTL1	2.6069e-16	-3.46763	0.003	0.037	7.27298e-12	ENSG00000166025	protein_coding	Mono like vs other cells single cell downregulation significant results
UAP1	2.71569e-16	-1.70349	0.013	0.051	7.57649e-12	ENSG00000117143	protein_coding	Mono like vs other cells single cell downregulation significant results
MYCT1	2.78795e-16	-3.67656	0.002	0.027	7.77809e-12	ENSG00000120279	protein_coding	Mono like vs other cells single cell downregulation significant results
UROS	2.79483e-16	-1.1691	0.037	0.1	7.79729e-12	ENSG00000188690	protein_coding	Mono like vs other cells single cell downregulation significant results
PTCD3	2.79927e-16	-0.670303	0.104	0.19	7.80969e-12	ENSG00000132300	protein_coding	Mono like vs other cells single cell downregulation significant results
MMAB	2.82296e-16	-0.883047	0.02	0.055	7.87576e-12	ENSG00000139428	protein_coding	Mono like vs other cells single cell downregulation significant results
PTRHD1	2.87545e-16	-0.699402	0.088	0.167	8.02223e-12	ENSG00000184924	protein_coding	Mono like vs other cells single cell downregulation significant results
ZNF704	2.98333e-16	-4.40428	0.001	0.034	8.32319e-12	ENSG00000164684	protein_coding	Mono like vs other cells single cell downregulation significant results
HPF1	3.10011e-16	-0.903364	0.041	0.094	8.64899e-12	ENSG00000056050	protein_coding	Mono like vs other cells single cell downregulation significant results
TPSAB1	3.36304e-16	-5.92714	0	0.023	9.38255e-12	ENSG00000172236	protein_coding	Mono like vs other cells single cell downregulation significant results
METTL8	3.38953e-16	-0.857018	0.041	0.088	9.45645e-12	ENSG00000123600	protein_coding	Mono like vs other cells single cell downregulation significant results
CDC42SE2	3.50164e-16	-0.671812	0.212	0.326	9.76922e-12	ENSG00000158985	protein_coding	Mono like vs other cells single cell downregulation significant results
NAV1	3.55747e-16	-1.22241	0.015	0.046	9.92498e-12	ENSG00000134369	protein_coding	Mono like vs other cells single cell downregulation significant results
DYRK3	3.57303e-16	-4.64195	0	0.02	9.9684e-12	ENSG00000143479	protein_coding	Mono like vs other cells single cell downregulation significant results
BMS1	3.78616e-16	-0.832123	0.091	0.174	1.0563e-11	ENSG00000165733	protein_coding	Mono like vs other cells single cell downregulation significant results
OSBPL3	3.80483e-16	-1.48016	0.025	0.067	1.06151e-11	ENSG00000070882	protein_coding	Mono like vs other cells single cell downregulation significant results
ANKRD36B	3.85589e-16	-1.19537	0.036	0.089	1.07576e-11	ENSG00000291600	protein_coding	Mono like vs other cells single cell downregulation significant results
ANKRD36B	3.85589e-16	-1.19537	0.036	0.089	1.07576e-11	ENSG00000196912	protein_coding	Mono like vs other cells single cell downregulation significant results
KLF12	3.92925e-16	-2.95536	0.005	0.033	1.09622e-11	ENSG00000118922	protein_coding	Mono like vs other cells single cell downregulation significant results
RCC1	3.97198e-16	-1.22724	0.028	0.083	1.10814e-11	ENSG00000180198	protein_coding	Mono like vs other cells single cell downregulation significant results
UTP20	4.0967e-16	-1.81669	0.018	0.064	1.14294e-11	ENSG00000120800	protein_coding	Mono like vs other cells single cell downregulation significant results
NFATC2	4.2552e-16	-2.8667	0.004	0.034	1.18716e-11	ENSG00000101096	protein_coding	Mono like vs other cells single cell downregulation significant results
CDKN2AIP	4.41801e-16	-1.46057	0.028	0.09	1.23258e-11	ENSG00000168564	protein_coding	Mono like vs other cells single cell downregulation significant results
DUSP2	4.51436e-16	-1.33362	0.028	0.073	1.25946e-11	ENSG00000158050	protein_coding	Mono like vs other cells single cell downregulation significant results
CHTF18	4.69074e-16	-2.02565	0.009	0.043	1.30867e-11	ENSG00000127586	protein_coding	Mono like vs other cells single cell downregulation significant results
HPGDS	4.81879e-16	-3.13438	0.004	0.034	1.34439e-11	ENSG00000163106	protein_coding	Mono like vs other cells single cell downregulation significant results
RIMKLB	4.85571e-16	-0.818348	0.03	0.08	1.35469e-11	ENSG00000166532	protein_coding	Mono like vs other cells single cell downregulation significant results
TCF3	5.1581e-16	-1.31969	0.028	0.093	1.43906e-11	ENSG00000071564	protein_coding	Mono like vs other cells single cell downregulation significant results
SLC38A5	5.17119e-16	-5.89274	0	0.025	1.44271e-11	ENSG00000017483	protein_coding	Mono like vs other cells single cell downregulation significant results
ABHD10	5.3293e-16	-0.791537	0.034	0.079	1.48682e-11	ENSG00000144827	protein_coding	Mono like vs other cells single cell downregulation significant results
PRELID2	5.3379e-16	-1.74856	0.013	0.061	1.48922e-11	ENSG00000186314	protein_coding	Mono like vs other cells single cell downregulation significant results
GYPA	5.54811e-16	-6.51818	0	0.016	1.54787e-11	ENSG00000170180	protein_coding	Mono like vs other cells single cell downregulation significant results
RNF144A	5.56527e-16	-2.52111	0.005	0.034	1.55266e-11	ENSG00000151692	protein_coding	Mono like vs other cells single cell downregulation significant results
LYRM1	6.11217e-16	-0.643298	0.041	0.079	1.70523e-11	ENSG00000102897	protein_coding	Mono like vs other cells single cell downregulation significant results
SLC5A3	6.41865e-16	-1.08432	0.047	0.117	1.79074e-11	ENSG00000198743	protein_coding	Mono like vs other cells single cell downregulation significant results
POLE	6.44559e-16	-1.32489	0.015	0.056	1.79825e-11	ENSG00000177084	protein_coding	Mono like vs other cells single cell downregulation significant results
ADSL	6.59823e-16	-0.902291	0.046	0.113	1.84084e-11	ENSG00000239900	protein_coding	Mono like vs other cells single cell downregulation significant results
NOL4L	7.39778e-16	-0.920659	0.048	0.091	2.06391e-11	ENSG00000197183	protein_coding	Mono like vs other cells single cell downregulation significant results
GNLY	7.98411e-16	-3.31899	0.013	0.042	2.22749e-11	ENSG00000115523	protein_coding	Mono like vs other cells single cell downregulation significant results
SCAI	8.2503e-16	-1.2188	0.024	0.069	2.30175e-11	ENSG00000173611	protein_coding	Mono like vs other cells single cell downregulation significant results
SLC39A14	8.30963e-16	-4.83378	0.001	0.02	2.3183e-11	ENSG00000104635	protein_coding	Mono like vs other cells single cell downregulation significant results
FIGNL1	8.59741e-16	-1.35602	0.013	0.051	2.39859e-11	ENSG00000132436	protein_coding	Mono like vs other cells single cell downregulation significant results
MTPAP	8.75906e-16	-0.844853	0.046	0.099	2.44369e-11	ENSG00000107951	protein_coding	Mono like vs other cells single cell downregulation significant results
CEP152	9.10928e-16	-0.936492	0.045	0.109	2.5414e-11	ENSG00000103995	protein_coding	Mono like vs other cells single cell downregulation significant results
TMEM14C	9.24177e-16	-0.630196	0.141	0.248	2.57836e-11	ENSG00000284936	protein_coding	Mono like vs other cells single cell downregulation significant results
TMEM14C	9.24177e-16	-0.630196	0.141	0.248	2.57836e-11	ENSG00000111843	protein_coding	Mono like vs other cells single cell downregulation significant results
SNRNP200	1.00738e-15	-0.61493	0.094	0.169	2.81049e-11	ENSG00000144028	protein_coding	Mono like vs other cells single cell downregulation significant results
IRAK1BP1	1.04058e-15	-2.52723	0.002	0.026	2.90311e-11	ENSG00000146243	protein_coding	Mono like vs other cells single cell downregulation significant results
STMN3	1.06608e-15	-1.66087	0.017	0.053	2.97424e-11	ENSG00000197457	protein_coding	Mono like vs other cells single cell downregulation significant results
FOXM1	1.08489e-15	-2.5674	0.003	0.03	3.02673e-11	ENSG00000111206	protein_coding	Mono like vs other cells single cell downregulation significant results
PPIL1	1.11013e-15	-2.12998	0.008	0.042	3.09715e-11	ENSG00000137168	protein_coding	Mono like vs other cells single cell downregulation significant results
IQGAP3	1.12147e-15	-2.04839	0.01	0.045	3.12879e-11	ENSG00000291754	protein_coding	Mono like vs other cells single cell downregulation significant results
IQGAP3	1.12147e-15	-2.04839	0.01	0.045	3.12879e-11	ENSG00000183856	protein_coding	Mono like vs other cells single cell downregulation significant results
ZW10	1.12173e-15	-1.12357	0.018	0.05	3.1295e-11	ENSG00000086827	protein_coding	Mono like vs other cells single cell downregulation significant results
MAMDC2	1.14252e-15	-3.09813	0.004	0.023	3.18751e-11	ENSG00000278608	protein_coding	Mono like vs other cells single cell downregulation significant results
MAMDC2	1.14252e-15	-3.09813	0.004	0.023	3.18751e-11	ENSG00000165072	protein_coding	Mono like vs other cells single cell downregulation significant results
DDX11	1.14341e-15	-1.26533	0.012	0.048	3.19e-11	ENSG00000013573	protein_coding	Mono like vs other cells single cell downregulation significant results
MRPS18C	1.20115e-15	-0.658379	0.095	0.18	3.35109e-11	ENSG00000163319	protein_coding	Mono like vs other cells single cell downregulation significant results
HTR1F	1.21971e-15	-2.43183	0.004	0.026	3.40287e-11	ENSG00000179097	protein_coding	Mono like vs other cells single cell downregulation significant results
LAS1L	1.24787e-15	-1.18066	0.022	0.069	3.48144e-11	ENSG00000001497	protein_coding	Mono like vs other cells single cell downregulation significant results
MPZL1	1.27551e-15	-1.0743	0.047	0.117	3.55855e-11	ENSG00000197965	protein_coding	Mono like vs other cells single cell downregulation significant results
CPNE1	1.29308e-15	-0.667017	0.098	0.165	3.60757e-11	ENSG00000214078	protein_coding	Mono like vs other cells single cell downregulation significant results
ARID2	1.30182e-15	-0.906591	0.079	0.154	3.63194e-11	ENSG00000189079	protein_coding	Mono like vs other cells single cell downregulation significant results
TCF7	1.30844e-15	-2.7008	0.009	0.042	3.65042e-11	ENSG00000081059	protein_coding	Mono like vs other cells single cell downregulation significant results
TNFRSF25	1.36097e-15	-2.10746	0.004	0.02	3.79696e-11	ENSG00000215788	protein_coding	Mono like vs other cells single cell downregulation significant results
TNIK	1.41016e-15	-3.36443	0.003	0.027	3.93421e-11	ENSG00000154310	protein_coding	Mono like vs other cells single cell downregulation significant results
TARBP1	1.45278e-15	-0.973182	0.028	0.072	4.05311e-11	ENSG00000059588	protein_coding	Mono like vs other cells single cell downregulation significant results
ALDH7A1	1.54276e-15	-7.47623	0	0.023	4.30416e-11	ENSG00000164904	protein_coding	Mono like vs other cells single cell downregulation significant results
DNAJC12	1.56637e-15	-4.164	0.002	0.033	4.37001e-11	ENSG00000108176	protein_coding	Mono like vs other cells single cell downregulation significant results
POLR1E	1.67909e-15	-1.46303	0.012	0.045	4.68448e-11	ENSG00000137054	protein_coding	Mono like vs other cells single cell downregulation significant results
GATA1	1.68416e-15	-7.31365	0	0.021	4.69863e-11	ENSG00000102145	protein_coding	Mono like vs other cells single cell downregulation significant results
ZCCHC17	1.70031e-15	-0.832511	0.071	0.132	4.74369e-11	ENSG00000121766	protein_coding	Mono like vs other cells single cell downregulation significant results
GNG11	1.70888e-15	-2.1329	0.005	0.024	4.7676e-11	ENSG00000127920	protein_coding	Mono like vs other cells single cell downregulation significant results
TROAP	1.83158e-15	-2.85828	0.003	0.029	5.10993e-11	ENSG00000135451	protein_coding	Mono like vs other cells single cell downregulation significant results
PLCB4	1.89551e-15	-7.1608	0	0.014	5.28829e-11	ENSG00000101333	protein_coding	Mono like vs other cells single cell downregulation significant results
ME3	1.91671e-15	-4.73322	0.001	0.024	5.34743e-11	ENSG00000151376	protein_coding	Mono like vs other cells single cell downregulation significant results
CCDC171	2.00851e-15	-1.8006	0.016	0.065	5.60355e-11	ENSG00000164989	protein_coding	Mono like vs other cells single cell downregulation significant results
NLRC3	2.0532e-15	-2.68414	0.006	0.031	5.72821e-11	ENSG00000167984	protein_coding	Mono like vs other cells single cell downregulation significant results
PTPN7	2.08246e-15	-0.799934	0.048	0.101	5.80984e-11	ENSG00000143851	protein_coding	Mono like vs other cells single cell downregulation significant results
RAD51	2.1079e-15	-2.47915	0.005	0.032	5.88083e-11	ENSG00000051180	protein_coding	Mono like vs other cells single cell downregulation significant results
PLAGL1	2.1366e-15	-1.06039	0.029	0.078	5.96091e-11	ENSG00000118495	protein_coding	Mono like vs other cells single cell downregulation significant results
UCHL1	2.13947e-15	-6.39588	0	0.01	5.96892e-11	ENSG00000154277	protein_coding	Mono like vs other cells single cell downregulation significant results
MNAT1	2.38148e-15	-0.923562	0.038	0.091	6.64408e-11	ENSG00000020426	protein_coding	Mono like vs other cells single cell downregulation significant results
PDZD8	2.41299e-15	-1.30613	0.08	0.174	6.73201e-11	ENSG00000165650	protein_coding	Mono like vs other cells single cell downregulation significant results
DCAF13	2.55528e-15	-0.950354	0.037	0.093	7.12897e-11	ENSG00000164934	protein_coding	Mono like vs other cells single cell downregulation significant results
DEPDC1B	2.87915e-15	-2.70238	0.004	0.042	8.03254e-11	ENSG00000035499	protein_coding	Mono like vs other cells single cell downregulation significant results
HBE1	3.47478e-15	-8.37695	0	0.013	9.69428e-11	ENSG00000213931	protein_coding	Mono like vs other cells single cell downregulation significant results
MRPS14	3.73397e-15	-0.650318	0.054	0.109	1.04174e-10	ENSG00000120333	protein_coding	Mono like vs other cells single cell downregulation significant results
CAMK4	4.0171e-15	-4.10086	0.003	0.024	1.12073e-10	ENSG00000152495	protein_coding	Mono like vs other cells single cell downregulation significant results
TRIM58	4.14917e-15	-1.38839	0.018	0.052	1.15758e-10	ENSG00000162722	protein_coding	Mono like vs other cells single cell downregulation significant results
C3orf80	4.15316e-15	-3.26231	0.002	0.021	1.15869e-10	ENSG00000180044	protein_coding	Mono like vs other cells single cell downregulation significant results
COX11	4.27536e-15	-1.72133	0.018	0.06	1.19278e-10	ENSG00000166260	protein_coding	Mono like vs other cells single cell downregulation significant results
MRPS26	4.51182e-15	-0.917578	0.025	0.066	1.25875e-10	ENSG00000125901	protein_coding	Mono like vs other cells single cell downregulation significant results
RHPN1	4.54419e-15	-2.13499	0.003	0.019	1.26778e-10	ENSG00000158106	protein_coding	Mono like vs other cells single cell downregulation significant results
FANCL	4.63966e-15	-1.27643	0.022	0.062	1.29442e-10	ENSG00000115392	protein_coding	Mono like vs other cells single cell downregulation significant results
RFX7	4.67486e-15	-1.09776	0.033	0.093	1.30424e-10	ENSG00000181827	protein_coding	Mono like vs other cells single cell downregulation significant results
TMEM223	4.69638e-15	-0.909023	0.029	0.072	1.31024e-10	ENSG00000168569	protein_coding	Mono like vs other cells single cell downregulation significant results
EXOSC9	4.73302e-15	-0.637725	0.045	0.097	1.32046e-10	ENSG00000123737	protein_coding	Mono like vs other cells single cell downregulation significant results
PLD4	4.80245e-15	-1.81358	0.018	0.061	1.33984e-10	ENSG00000166428	protein_coding	Mono like vs other cells single cell downregulation significant results
SFXN4	4.86198e-15	-1.55055	0.017	0.059	1.35644e-10	ENSG00000183605	protein_coding	Mono like vs other cells single cell downregulation significant results
GMCL1	4.90566e-15	-0.905684	0.041	0.101	1.36863e-10	ENSG00000087338	protein_coding	Mono like vs other cells single cell downregulation significant results
LRR1	4.98051e-15	-1.02391	0.02	0.059	1.38951e-10	ENSG00000165501	protein_coding	Mono like vs other cells single cell downregulation significant results
ZNF121	5.04973e-15	-1.16324	0.024	0.068	1.40882e-10	ENSG00000197961	protein_coding	Mono like vs other cells single cell downregulation significant results
CDK5RAP2	5.07289e-15	-0.614765	0.065	0.134	1.41528e-10	ENSG00000136861	protein_coding	Mono like vs other cells single cell downregulation significant results
AURKB	5.12113e-15	-2.18609	0.005	0.033	1.42874e-10	ENSG00000178999	protein_coding	Mono like vs other cells single cell downregulation significant results
CHST12	5.23415e-15	-1.54792	0.008	0.037	1.46028e-10	ENSG00000136213	protein_coding	Mono like vs other cells single cell downregulation significant results
PUS7L	5.60344e-15	-0.678877	0.046	0.099	1.5633e-10	ENSG00000129317	protein_coding	Mono like vs other cells single cell downregulation significant results
RRP15	5.85062e-15	-0.901804	0.032	0.085	1.63227e-10	ENSG00000067533	protein_coding	Mono like vs other cells single cell downregulation significant results
MRPL18	5.99742e-15	-0.695932	0.055	0.11	1.67322e-10	ENSG00000112110	protein_coding	Mono like vs other cells single cell downregulation significant results
ZSCAN18	6.11932e-15	-2.77016	0.004	0.032	1.70723e-10	ENSG00000121413	protein_coding	Mono like vs other cells single cell downregulation significant results
SYNGR1	6.2012e-15	-1.1508	0.05	0.131	1.73007e-10	ENSG00000100321	protein_coding	Mono like vs other cells single cell downregulation significant results
POLE2	6.389e-15	-2.51192	0.003	0.035	1.78247e-10	ENSG00000100479	protein_coding	Mono like vs other cells single cell downregulation significant results
RIOK1	6.43793e-15	-0.881397	0.059	0.118	1.79612e-10	ENSG00000124784	protein_coding	Mono like vs other cells single cell downregulation significant results
PPIH	6.51941e-15	-1.02489	0.028	0.074	1.81885e-10	ENSG00000171960	protein_coding	Mono like vs other cells single cell downregulation significant results
TCEAL1	6.85394e-15	-0.840614	0.038	0.084	1.91218e-10	ENSG00000172465	protein_coding	Mono like vs other cells single cell downregulation significant results
MGA	7.56383e-15	-0.800573	0.069	0.136	2.11023e-10	ENSG00000174197	protein_coding	Mono like vs other cells single cell downregulation significant results
ZNF367	7.68603e-15	-2.24266	0.006	0.037	2.14432e-10	ENSG00000165244	protein_coding	Mono like vs other cells single cell downregulation significant results
APOC2	7.841e-15	-0.676207	0.036	0.064	2.18756e-10	ENSG00000234906	protein_coding	Mono like vs other cells single cell downregulation significant results
IFI27L1	8.10165e-15	-1.57222	0.009	0.038	2.26028e-10	ENSG00000276880	protein_coding	Mono like vs other cells single cell downregulation significant results
IFI27L1	8.10165e-15	-1.57222	0.009	0.038	2.26028e-10	ENSG00000165948	protein_coding	Mono like vs other cells single cell downregulation significant results
FUT8	8.13827e-15	-1.41205	0.023	0.063	2.2705e-10	ENSG00000033170	protein_coding	Mono like vs other cells single cell downregulation significant results
BDH1	8.51126e-15	-2.08029	0.005	0.029	2.37456e-10	ENSG00000275544	protein_coding	Mono like vs other cells single cell downregulation significant results
BDH1	8.51126e-15	-2.08029	0.005	0.029	2.37456e-10	ENSG00000161267	protein_coding	Mono like vs other cells single cell downregulation significant results
MYCN	8.93163e-15	-3.42318	0.001	0.015	2.49183e-10	ENSG00000134323	protein_coding	Mono like vs other cells single cell downregulation significant results
PFAS	9.80742e-15	-2.42707	0.008	0.04	2.73617e-10	ENSG00000178921	protein_coding	Mono like vs other cells single cell downregulation significant results
SLC18A2	1.00764e-14	-1.93731	0.008	0.038	2.81121e-10	ENSG00000165646	protein_coding	Mono like vs other cells single cell downregulation significant results
HAGHL	1.08626e-14	-1.65111	0.009	0.034	3.03055e-10	ENSG00000103253	protein_coding	Mono like vs other cells single cell downregulation significant results
REXO5	1.202e-14	-2.74756	0.003	0.027	3.35347e-10	ENSG00000005189	protein_coding	Mono like vs other cells single cell downregulation significant results
TRH	1.22923e-14	-5.56968	0.002	0.048	3.42944e-10	ENSG00000170893	protein_coding	Mono like vs other cells single cell downregulation significant results
PRKCH	1.25305e-14	-2.43432	0.009	0.036	3.49588e-10	ENSG00000027075	protein_coding	Mono like vs other cells single cell downregulation significant results
TUBGCP4	1.27212e-14	-1.59158	0.013	0.046	3.5491e-10	ENSG00000137822	protein_coding	Mono like vs other cells single cell downregulation significant results
RAD54B	1.30391e-14	-3.65099	0.001	0.021	3.63777e-10	ENSG00000197275	protein_coding	Mono like vs other cells single cell downregulation significant results
BUB3	1.31793e-14	-0.772951	0.106	0.187	3.67688e-10	ENSG00000154473	protein_coding	Mono like vs other cells single cell downregulation significant results
WASF1	1.37248e-14	-2.88821	0.007	0.044	3.82907e-10	ENSG00000112290	protein_coding	Mono like vs other cells single cell downregulation significant results
ANK3	1.38772e-14	-3.20396	0.003	0.019	3.87161e-10	ENSG00000151150	protein_coding	Mono like vs other cells single cell downregulation significant results
MRPS18B	1.40913e-14	-0.670974	0.05	0.099	3.93132e-10	ENSG00000233813	protein_coding	Mono like vs other cells single cell downregulation significant results
MRPS18B	1.40913e-14	-0.670974	0.05	0.099	3.93132e-10	ENSG00000227420	protein_coding	Mono like vs other cells single cell downregulation significant results
MRPS18B	1.40913e-14	-0.670974	0.05	0.099	3.93132e-10	ENSG00000223775	protein_coding	Mono like vs other cells single cell downregulation significant results
MRPS18B	1.40913e-14	-0.670974	0.05	0.099	3.93132e-10	ENSG00000229861	protein_coding	Mono like vs other cells single cell downregulation significant results
MRPS18B	1.40913e-14	-0.670974	0.05	0.099	3.93132e-10	ENSG00000203624	protein_coding	Mono like vs other cells single cell downregulation significant results
MRPS18B	1.40913e-14	-0.670974	0.05	0.099	3.93132e-10	ENSG00000226111	protein_coding	Mono like vs other cells single cell downregulation significant results
MRPS18B	1.40913e-14	-0.670974	0.05	0.099	3.93132e-10	ENSG00000204568	protein_coding	Mono like vs other cells single cell downregulation significant results
MPHOSPH9	1.43265e-14	-0.833605	0.058	0.119	3.99696e-10	ENSG00000051825	protein_coding	Mono like vs other cells single cell downregulation significant results
ALG8	1.43282e-14	-1.02887	0.021	0.059	3.99744e-10	ENSG00000159063	protein_coding	Mono like vs other cells single cell downregulation significant results
SLC29A1	1.43507e-14	-1.80741	0.009	0.043	4.00371e-10	ENSG00000112759	protein_coding	Mono like vs other cells single cell downregulation significant results
TYW3	1.43935e-14	-0.586304	0.045	0.095	4.01565e-10	ENSG00000162623	protein_coding	Mono like vs other cells single cell downregulation significant results
DHX40	1.48862e-14	-0.682434	0.062	0.124	4.15309e-10	ENSG00000108406	protein_coding	Mono like vs other cells single cell downregulation significant results
OIP5	1.50267e-14	-2.04917	0.005	0.035	4.19231e-10	ENSG00000104147	protein_coding	Mono like vs other cells single cell downregulation significant results
RASGRP3	1.5118e-14	-1.13607	0.012	0.031	4.21776e-10	ENSG00000152689	protein_coding	Mono like vs other cells single cell downregulation significant results
SH3D21	1.52535e-14	-3.42133	0.003	0.02	4.25556e-10	ENSG00000214193	protein_coding	Mono like vs other cells single cell downregulation significant results
SLBP	1.55426e-14	-0.673098	0.096	0.172	4.33623e-10	ENSG00000163950	protein_coding	Mono like vs other cells single cell downregulation significant results
SSBP1	1.66291e-14	-0.586854	0.197	0.317	4.63935e-10	ENSG00000262771	protein_coding	Mono like vs other cells single cell downregulation significant results
SSBP1	1.66291e-14	-0.586854	0.197	0.317	4.63935e-10	ENSG00000106028	protein_coding	Mono like vs other cells single cell downregulation significant results
SDK2	1.79842e-14	-5.59903	0	0.027	5.01741e-10	ENSG00000069188	protein_coding	Mono like vs other cells single cell downregulation significant results
PHF10	1.92357e-14	-0.884346	0.055	0.115	5.36656e-10	ENSG00000130024	protein_coding	Mono like vs other cells single cell downregulation significant results
VAV3	1.97488e-14	-0.697847	0.079	0.146	5.50971e-10	ENSG00000134215	protein_coding	Mono like vs other cells single cell downregulation significant results
GTSE1	2.00057e-14	-2.70986	0.005	0.035	5.58138e-10	ENSG00000075218	protein_coding	Mono like vs other cells single cell downregulation significant results
KIAA0586	2.00861e-14	-1.06802	0.045	0.104	5.60383e-10	ENSG00000100578	protein_coding	Mono like vs other cells single cell downregulation significant results
CAVIN2	2.07779e-14	-1.99935	0.006	0.037	5.79682e-10	ENSG00000168497	protein_coding	Mono like vs other cells single cell downregulation significant results
TMEM9	2.14101e-14	-0.916839	0.021	0.056	5.97319e-10	ENSG00000116857	protein_coding	Mono like vs other cells single cell downregulation significant results
RFWD3	2.26302e-14	-0.973133	0.022	0.061	6.3136e-10	ENSG00000168411	protein_coding	Mono like vs other cells single cell downregulation significant results
SLC43A1	2.35333e-14	-2.1963	0.006	0.038	6.56556e-10	ENSG00000149150	protein_coding	Mono like vs other cells single cell downregulation significant results
NDC1	2.4479e-14	-1.61699	0.013	0.052	6.82941e-10	ENSG00000058804	protein_coding	Mono like vs other cells single cell downregulation significant results
SPIN1	2.5167e-14	-1.07365	0.056	0.132	7.02134e-10	ENSG00000106723	protein_coding	Mono like vs other cells single cell downregulation significant results
CCDC50	2.57524e-14	-1.19292	0.046	0.102	7.18466e-10	ENSG00000152492	protein_coding	Mono like vs other cells single cell downregulation significant results
NBAS	2.58797e-14	-1.33927	0.033	0.09	7.22019e-10	ENSG00000151779	protein_coding	Mono like vs other cells single cell downregulation significant results
OXNAD1	2.65599e-14	-1.91124	0.024	0.08	7.40994e-10	ENSG00000154814	protein_coding	Mono like vs other cells single cell downregulation significant results
ACYP1	2.66182e-14	-0.775887	0.033	0.072	7.42621e-10	ENSG00000119640	protein_coding	Mono like vs other cells single cell downregulation significant results
ATF7IP2	2.72863e-14	-1.67256	0.011	0.039	7.61262e-10	ENSG00000166669	protein_coding	Mono like vs other cells single cell downregulation significant results
PHAX	2.74598e-14	-0.614434	0.051	0.109	7.661e-10	ENSG00000164902	protein_coding	Mono like vs other cells single cell downregulation significant results
NPM2	2.79081e-14	-2.965	0.002	0.015	7.78609e-10	ENSG00000158806	protein_coding	Mono like vs other cells single cell downregulation significant results
PYCR1	2.87408e-14	-4.96217	0	0.017	8.0184e-10	ENSG00000183010	protein_coding	Mono like vs other cells single cell downregulation significant results
TRAPPC6A	3.03658e-14	-0.596195	0.043	0.089	8.47177e-10	ENSG00000007255	protein_coding	Mono like vs other cells single cell downregulation significant results
CFH	3.05672e-14	-2.01073	0.005	0.02	8.52795e-10	ENSG00000000971	protein_coding	Mono like vs other cells single cell downregulation significant results
DCPS	3.10796e-14	-0.59773	0.023	0.05	8.6709e-10	ENSG00000110063	protein_coding	Mono like vs other cells single cell downregulation significant results
ZNF726	3.11614e-14	-1.19882	0.019	0.057	8.69371e-10	ENSG00000213967	protein_coding	Mono like vs other cells single cell downregulation significant results
DCK	3.15124e-14	-0.652563	0.053	0.112	8.79165e-10	ENSG00000156136	protein_coding	Mono like vs other cells single cell downregulation significant results
ABCB1	3.21509e-14	-3.82691	0.001	0.022	8.96978e-10	ENSG00000085563	protein_coding	Mono like vs other cells single cell downregulation significant results
NUP155	3.25659e-14	-1.72358	0.015	0.054	9.08555e-10	ENSG00000113569	protein_coding	Mono like vs other cells single cell downregulation significant results
KLRG1	3.2746e-14	-2.45076	0.007	0.027	9.1358e-10	ENSG00000139187	protein_coding	Mono like vs other cells single cell downregulation significant results
SYNJ2	3.3087e-14	-2.37244	0.005	0.028	9.23096e-10	ENSG00000078269	protein_coding	Mono like vs other cells single cell downregulation significant results
GZMB	3.49084e-14	-5.06327	0.002	0.019	9.7391e-10	ENSG00000100453	protein_coding	Mono like vs other cells single cell downregulation significant results
AGAP2	3.5521e-14	-0.741928	0.026	0.054	9.91002e-10	ENSG00000135439	protein_coding	Mono like vs other cells single cell downregulation significant results
CFAP36	3.62594e-14	-1.18574	0.029	0.078	1.0116e-09	ENSG00000163001	protein_coding	Mono like vs other cells single cell downregulation significant results
KLHL9	3.67084e-14	-0.664189	0.043	0.086	1.02413e-09	ENSG00000198642	protein_coding	Mono like vs other cells single cell downregulation significant results
NAA25	3.67597e-14	-0.82481	0.038	0.089	1.02556e-09	ENSG00000111300	protein_coding	Mono like vs other cells single cell downregulation significant results
MANF	3.80246e-14	-0.912278	0.048	0.106	1.06085e-09	ENSG00000145050	protein_coding	Mono like vs other cells single cell downregulation significant results
HBM	3.8405e-14	-6.03193	0.001	0.012	1.07146e-09	ENSG00000206177	protein_coding	Mono like vs other cells single cell downregulation significant results
PELP1	4.03005e-14	-1.35334	0.016	0.057	1.12434e-09	ENSG00000141456	protein_coding	Mono like vs other cells single cell downregulation significant results
MRPS31	4.04917e-14	-0.741366	0.068	0.128	1.12968e-09	ENSG00000102738	protein_coding	Mono like vs other cells single cell downregulation significant results
PINX1	4.10408e-14	-1.12278	0.018	0.049	1.145e-09	ENSG00000284764	protein_coding	Mono like vs other cells single cell downregulation significant results
PINX1	4.10408e-14	-1.12278	0.018	0.049	1.145e-09	ENSG00000292296	protein_coding	Mono like vs other cells single cell downregulation significant results
PINX1	4.10408e-14	-1.12278	0.018	0.049	1.145e-09	ENSG00000258724	protein_coding	Mono like vs other cells single cell downregulation significant results
PINX1	4.10408e-14	-1.12278	0.018	0.049	1.145e-09	ENSG00000254093	protein_coding	Mono like vs other cells single cell downregulation significant results
IMP3	4.19959e-14	-0.820007	0.045	0.094	1.17164e-09	ENSG00000177971	protein_coding	Mono like vs other cells single cell downregulation significant results
TMSB15B	4.33482e-14	-3.37505	0.003	0.027	1.20937e-09	ENSG00000158427	protein_coding	Mono like vs other cells single cell downregulation significant results
SYTL4	4.37264e-14	-4.15239	0.001	0.018	1.21992e-09	ENSG00000102362	protein_coding	Mono like vs other cells single cell downregulation significant results
CHRDL1	4.63013e-14	-4.47807	0	0.012	1.29176e-09	ENSG00000101938	protein_coding	Mono like vs other cells single cell downregulation significant results
ELAVL1	4.78943e-14	-0.837014	0.036	0.084	1.3362e-09	ENSG00000066044	protein_coding	Mono like vs other cells single cell downregulation significant results
SASS6	4.8092e-14	-1.507	0.016	0.054	1.34172e-09	ENSG00000156876	protein_coding	Mono like vs other cells single cell downregulation significant results
TIMM50	5.2695e-14	-0.594755	0.041	0.084	1.47014e-09	ENSG00000105197	protein_coding	Mono like vs other cells single cell downregulation significant results
LMNB1	5.361e-14	-0.674521	0.1	0.188	1.49567e-09	ENSG00000113368	protein_coding	Mono like vs other cells single cell downregulation significant results
MAK16	5.49233e-14	-1.11512	0.026	0.068	1.5323e-09	ENSG00000198042	protein_coding	Mono like vs other cells single cell downregulation significant results
LARP1B	5.58804e-14	-0.671613	0.085	0.156	1.55901e-09	ENSG00000138709	protein_coding	Mono like vs other cells single cell downregulation significant results
IGFBP2	5.66905e-14	-2.02684	0.003	0.019	1.58161e-09	ENSG00000115457	protein_coding	Mono like vs other cells single cell downregulation significant results
SIGMAR1	5.66959e-14	-1.40791	0.014	0.045	1.58176e-09	ENSG00000147955	protein_coding	Mono like vs other cells single cell downregulation significant results
ALAS2	5.71671e-14	-6.89796	0	0.01	1.5949e-09	ENSG00000158578	protein_coding	Mono like vs other cells single cell downregulation significant results
FAM229B	5.80542e-14	-2.34558	0.002	0.022	1.61965e-09	ENSG00000203778	protein_coding	Mono like vs other cells single cell downregulation significant results
LMNB2	5.83285e-14	-1.42249	0.013	0.047	1.62731e-09	ENSG00000176619	protein_coding	Mono like vs other cells single cell downregulation significant results
FCMR	5.95218e-14	-3.71386	0.003	0.026	1.6606e-09	ENSG00000162894	protein_coding	Mono like vs other cells single cell downregulation significant results
CCSER1	6.05821e-14	-4.93357	0.001	0.017	1.69018e-09	ENSG00000184305	protein_coding	Mono like vs other cells single cell downregulation significant results
TRUB2	6.11696e-14	-1.40708	0.018	0.057	1.70657e-09	ENSG00000167112	protein_coding	Mono like vs other cells single cell downregulation significant results
ARL4C	6.26741e-14	-1.54605	0.04	0.099	1.74855e-09	ENSG00000188042	protein_coding	Mono like vs other cells single cell downregulation significant results
DENND1B	6.81273e-14	-0.734671	0.064	0.125	1.90068e-09	ENSG00000213047	protein_coding	Mono like vs other cells single cell downregulation significant results
PDCD11	7.32607e-14	-0.892258	0.041	0.096	2.0439e-09	ENSG00000148843	protein_coding	Mono like vs other cells single cell downregulation significant results
SSX2IP	7.51096e-14	-1.03737	0.029	0.079	2.09548e-09	ENSG00000117155	protein_coding	Mono like vs other cells single cell downregulation significant results
MEX3B	7.72043e-14	-3.26475	0.003	0.038	2.15392e-09	ENSG00000183496	protein_coding	Mono like vs other cells single cell downregulation significant results
ST18	7.77036e-14	-4.30865	0.002	0.02	2.16785e-09	ENSG00000147488	protein_coding	Mono like vs other cells single cell downregulation significant results
MYNN	8.00935e-14	-0.853428	0.04	0.086	2.23453e-09	ENSG00000085274	protein_coding	Mono like vs other cells single cell downregulation significant results
CYP7B1	8.33637e-14	-1.27061	0.012	0.041	2.32576e-09	ENSG00000172817	protein_coding	Mono like vs other cells single cell downregulation significant results
CC2D2B	8.4503e-14	-1.027	0.032	0.078	2.35755e-09	ENSG00000188649	protein_coding	Mono like vs other cells single cell downregulation significant results
ZNF93	8.74089e-14	-0.973043	0.02	0.056	2.43862e-09	ENSG00000184635	protein_coding	Mono like vs other cells single cell downregulation significant results
HIBCH	8.77323e-14	-0.964249	0.022	0.06	2.44764e-09	ENSG00000198130	protein_coding	Mono like vs other cells single cell downregulation significant results
TCF19	9.10307e-14	-1.98674	0.005	0.028	2.53967e-09	ENSG00000233890	protein_coding	Mono like vs other cells single cell downregulation significant results
TCF19	9.10307e-14	-1.98674	0.005	0.028	2.53967e-09	ENSG00000234674	protein_coding	Mono like vs other cells single cell downregulation significant results
TCF19	9.10307e-14	-1.98674	0.005	0.028	2.53967e-09	ENSG00000224379	protein_coding	Mono like vs other cells single cell downregulation significant results
TCF19	9.10307e-14	-1.98674	0.005	0.028	2.53967e-09	ENSG00000224941	protein_coding	Mono like vs other cells single cell downregulation significant results
TCF19	9.10307e-14	-1.98674	0.005	0.028	2.53967e-09	ENSG00000224472	protein_coding	Mono like vs other cells single cell downregulation significant results
TCF19	9.10307e-14	-1.98674	0.005	0.028	2.53967e-09	ENSG00000206455	protein_coding	Mono like vs other cells single cell downregulation significant results
TCF19	9.10307e-14	-1.98674	0.005	0.028	2.53967e-09	ENSG00000137310	protein_coding	Mono like vs other cells single cell downregulation significant results
ATE1	9.29609e-14	-0.803155	0.045	0.099	2.59352e-09	ENSG00000107669	protein_coding	Mono like vs other cells single cell downregulation significant results
BEX1	9.81779e-14	-1.61834	0.011	0.046	2.73907e-09	ENSG00000133169	protein_coding	Mono like vs other cells single cell downregulation significant results
PLPP5	9.9793e-14	-0.866121	0.046	0.092	2.78412e-09	ENSG00000147535	protein_coding	Mono like vs other cells single cell downregulation significant results
C2orf88	9.98807e-14	-1.90005	0.003	0.023	2.78657e-09	ENSG00000187699	protein_coding	Mono like vs other cells single cell downregulation significant results
PCID2	1.07081e-13	-0.66187	0.056	0.106	2.98745e-09	ENSG00000126226	protein_coding	Mono like vs other cells single cell downregulation significant results
CCNF	1.10705e-13	-2.97559	0.004	0.029	3.08856e-09	ENSG00000162063	protein_coding	Mono like vs other cells single cell downregulation significant results
KIF14	1.14973e-13	-1.40767	0.021	0.063	3.20762e-09	ENSG00000118193	protein_coding	Mono like vs other cells single cell downregulation significant results
ERI2	1.17695e-13	-2.0066	0.01	0.042	3.28358e-09	ENSG00000196678	protein_coding	Mono like vs other cells single cell downregulation significant results
DRG1	1.20035e-13	-0.938248	0.035	0.083	3.34886e-09	ENSG00000185721	protein_coding	Mono like vs other cells single cell downregulation significant results
RAD51C	1.21044e-13	-1.39609	0.02	0.066	3.377e-09	ENSG00000108384	protein_coding	Mono like vs other cells single cell downregulation significant results
NIP7	1.21478e-13	-1.3595	0.023	0.07	3.38911e-09	ENSG00000132603	protein_coding	Mono like vs other cells single cell downregulation significant results
DBF4	1.2438e-13	-0.849373	0.046	0.1	3.47007e-09	ENSG00000006634	protein_coding	Mono like vs other cells single cell downregulation significant results
FAM136A	1.2617e-13	-0.61615	0.066	0.127	3.52003e-09	ENSG00000035141	protein_coding	Mono like vs other cells single cell downregulation significant results
GPALPP1	1.30403e-13	-0.654413	0.069	0.13	3.63811e-09	ENSG00000133114	protein_coding	Mono like vs other cells single cell downregulation significant results
WRNIP1	1.32827e-13	-0.862458	0.035	0.079	3.70575e-09	ENSG00000124535	protein_coding	Mono like vs other cells single cell downregulation significant results
DGCR6L	1.4142e-13	-1.12873	0.024	0.064	3.94546e-09	ENSG00000128185	protein_coding	Mono like vs other cells single cell downregulation significant results
RBL1	1.41712e-13	-0.997899	0.038	0.092	3.95362e-09	ENSG00000080839	protein_coding	Mono like vs other cells single cell downregulation significant results
MRPL19	1.47867e-13	-0.673626	0.072	0.139	4.12534e-09	ENSG00000115364	protein_coding	Mono like vs other cells single cell downregulation significant results
STX17	1.50426e-13	-0.92807	0.05	0.106	4.19673e-09	ENSG00000136874	protein_coding	Mono like vs other cells single cell downregulation significant results
GNG7	1.57324e-13	-1.96602	0.013	0.056	4.38918e-09	ENSG00000176533	protein_coding	Mono like vs other cells single cell downregulation significant results
LZTFL1	1.57502e-13	-1.56733	0.022	0.065	4.39414e-09	ENSG00000163818	protein_coding	Mono like vs other cells single cell downregulation significant results
TSEN54	1.59991e-13	-2.02814	0.005	0.037	4.46358e-09	ENSG00000182173	protein_coding	Mono like vs other cells single cell downregulation significant results
GOLGA8N	1.60643e-13	-0.601557	0.039	0.074	4.48179e-09	ENSG00000283589	protein_coding	Mono like vs other cells single cell downregulation significant results
GOLGA8N	1.60643e-13	-0.601557	0.039	0.074	4.48179e-09	ENSG00000232653	protein_coding	Mono like vs other cells single cell downregulation significant results
RHNO1	1.76944e-13	-0.823178	0.025	0.064	4.93657e-09	ENSG00000171792	protein_coding	Mono like vs other cells single cell downregulation significant results
CD247	1.77457e-13	-3.87234	0.003	0.024	4.95087e-09	ENSG00000198821	protein_coding	Mono like vs other cells single cell downregulation significant results
MMP7	1.79419e-13	-2.58417	0.003	0.014	5.0056e-09	ENSG00000137673	protein_coding	Mono like vs other cells single cell downregulation significant results
NAP1L3	1.80444e-13	-7.24914	0	0.014	5.03421e-09	ENSG00000186310	protein_coding	Mono like vs other cells single cell downregulation significant results
GRWD1	2.05532e-13	-1.63323	0.012	0.043	5.73413e-09	ENSG00000105447	protein_coding	Mono like vs other cells single cell downregulation significant results
DSN1	2.08e-13	-0.949497	0.02	0.059	5.80299e-09	ENSG00000149636	protein_coding	Mono like vs other cells single cell downregulation significant results
CTR9	2.10091e-13	-0.637048	0.089	0.157	5.86134e-09	ENSG00000198730	protein_coding	Mono like vs other cells single cell downregulation significant results
AUTS2	2.1776e-13	-5.21272	0	0.02	6.07528e-09	ENSG00000158321	protein_coding	Mono like vs other cells single cell downregulation significant results
ACTR6	2.23448e-13	-0.63922	0.075	0.134	6.23397e-09	ENSG00000075089	protein_coding	Mono like vs other cells single cell downregulation significant results
KIF18A	2.37172e-13	-1.22757	0.018	0.051	6.61685e-09	ENSG00000121621	protein_coding	Mono like vs other cells single cell downregulation significant results
PTK7	2.38094e-13	-3.285	0.001	0.018	6.64259e-09	ENSG00000112655	protein_coding	Mono like vs other cells single cell downregulation significant results
DTD2	2.38655e-13	-1.50015	0.017	0.054	6.65823e-09	ENSG00000129480	protein_coding	Mono like vs other cells single cell downregulation significant results
SETSIP	2.4177e-13	-0.919727	0.036	0.086	6.74514e-09	ENSG00000230667	protein_coding	Mono like vs other cells single cell downregulation significant results
CALCRL	2.43765e-13	-1.28669	0.012	0.037	6.80079e-09	ENSG00000064989	protein_coding	Mono like vs other cells single cell downregulation significant results
PLGRKT	2.51499e-13	-0.756389	0.038	0.084	7.01657e-09	ENSG00000107020	protein_coding	Mono like vs other cells single cell downregulation significant results
DAXX	2.52336e-13	-0.832372	0.041	0.087	7.03993e-09	ENSG00000206206	protein_coding	Mono like vs other cells single cell downregulation significant results
DAXX	2.52336e-13	-0.832372	0.041	0.087	7.03993e-09	ENSG00000227046	protein_coding	Mono like vs other cells single cell downregulation significant results
DAXX	2.52336e-13	-0.832372	0.041	0.087	7.03993e-09	ENSG00000231617	protein_coding	Mono like vs other cells single cell downregulation significant results
DAXX	2.52336e-13	-0.832372	0.041	0.087	7.03993e-09	ENSG00000206279	protein_coding	Mono like vs other cells single cell downregulation significant results
DAXX	2.52336e-13	-0.832372	0.041	0.087	7.03993e-09	ENSG00000204209	protein_coding	Mono like vs other cells single cell downregulation significant results
MRPS12	2.53439e-13	-0.771651	0.032	0.077	7.07068e-09	ENSG00000283018	protein_coding	Mono like vs other cells single cell downregulation significant results
MRPS12	2.53439e-13	-0.771651	0.032	0.077	7.07068e-09	ENSG00000128626	protein_coding	Mono like vs other cells single cell downregulation significant results
PLS1	2.56195e-13	-3.01353	0.001	0.017	7.14759e-09	ENSG00000120756	protein_coding	Mono like vs other cells single cell downregulation significant results
SLA2	2.62288e-13	-2.30613	0.004	0.028	7.31757e-09	ENSG00000101082	protein_coding	Mono like vs other cells single cell downregulation significant results
SKP2	2.63934e-13	-1.43353	0.011	0.046	7.3635e-09	ENSG00000145604	protein_coding	Mono like vs other cells single cell downregulation significant results
GABRA4	2.6522e-13	-3.26869	0.002	0.01	7.39938e-09	ENSG00000109158	protein_coding	Mono like vs other cells single cell downregulation significant results
ZNHIT3	2.65938e-13	-0.652046	0.06	0.117	7.41942e-09	ENSG00000278574	protein_coding	Mono like vs other cells single cell downregulation significant results
ZNHIT3	2.65938e-13	-0.652046	0.06	0.117	7.41942e-09	ENSG00000273611	protein_coding	Mono like vs other cells single cell downregulation significant results
EHBP1	2.77915e-13	-0.958681	0.024	0.062	7.75356e-09	ENSG00000115504	protein_coding	Mono like vs other cells single cell downregulation significant results
CDCA3	2.87341e-13	-2.90689	0.002	0.021	8.01653e-09	ENSG00000111665	protein_coding	Mono like vs other cells single cell downregulation significant results
ZBED3	3.08177e-13	-2.63682	0.003	0.026	8.59782e-09	ENSG00000132846	protein_coding	Mono like vs other cells single cell downregulation significant results
CPNE5	3.15362e-13	-3.28538	0.002	0.01	8.79829e-09	ENSG00000124772	protein_coding	Mono like vs other cells single cell downregulation significant results
LEO1	3.24007e-13	-0.985219	0.045	0.099	9.03946e-09	ENSG00000166477	protein_coding	Mono like vs other cells single cell downregulation significant results
DLAT	3.27668e-13	-1.10322	0.026	0.064	9.14161e-09	ENSG00000150768	protein_coding	Mono like vs other cells single cell downregulation significant results
ZNF714	3.34456e-13	-1.06197	0.027	0.077	9.33098e-09	ENSG00000160352	protein_coding	Mono like vs other cells single cell downregulation significant results
PRPF4	3.35185e-13	-0.988687	0.034	0.083	9.35132e-09	ENSG00000136875	protein_coding	Mono like vs other cells single cell downregulation significant results
FPGS	3.40901e-13	-0.935547	0.02	0.055	9.51081e-09	ENSG00000136877	protein_coding	Mono like vs other cells single cell downregulation significant results
E2F1	3.43623e-13	-3.63831	0.001	0.019	9.58675e-09	ENSG00000101412	protein_coding	Mono like vs other cells single cell downregulation significant results
ISOC2	3.51888e-13	-0.736752	0.02	0.057	9.81731e-09	ENSG00000063241	protein_coding	Mono like vs other cells single cell downregulation significant results
MSL2	3.55805e-13	-0.87678	0.06	0.112	9.92662e-09	ENSG00000174579	protein_coding	Mono like vs other cells single cell downregulation significant results
SPNS2	3.56008e-13	-6.61217	0	0.011	9.93228e-09	ENSG00000183018	protein_coding	Mono like vs other cells single cell downregulation significant results
MRPL37	3.67013e-13	-1.16377	0.025	0.069	1.02393e-08	ENSG00000116221	protein_coding	Mono like vs other cells single cell downregulation significant results
GABPB1	3.67541e-13	-0.954889	0.03	0.074	1.0254e-08	ENSG00000104064	protein_coding	Mono like vs other cells single cell downregulation significant results
TWSG1	3.83137e-13	-1.76088	0.017	0.062	1.06891e-08	ENSG00000128791	protein_coding	Mono like vs other cells single cell downregulation significant results
MSANTD3	3.8764e-13	-2.10501	0.008	0.039	1.08148e-08	ENSG00000066697	protein_coding	Mono like vs other cells single cell downregulation significant results
TOMM22	3.8834e-13	-0.666057	0.091	0.164	1.08343e-08	ENSG00000100216	protein_coding	Mono like vs other cells single cell downregulation significant results
IRF4	3.91972e-13	-2.08367	0.008	0.037	1.09356e-08	ENSG00000137265	protein_coding	Mono like vs other cells single cell downregulation significant results
FAM169A	3.99008e-13	-2.9685	0.003	0.021	1.11319e-08	ENSG00000198780	protein_coding	Mono like vs other cells single cell downregulation significant results
WDR12	4.30227e-13	-0.731641	0.047	0.101	1.20029e-08	ENSG00000138442	protein_coding	Mono like vs other cells single cell downregulation significant results
COA4	4.30776e-13	-0.711775	0.047	0.097	1.20182e-08	ENSG00000181924	protein_coding	Mono like vs other cells single cell downregulation significant results
CD79A	4.41756e-13	-4.41061	0.001	0.018	1.23245e-08	ENSG00000105369	protein_coding	Mono like vs other cells single cell downregulation significant results
ISYNA1	4.76269e-13	-1.92825	0.009	0.04	1.32874e-08	ENSG00000105655	protein_coding	Mono like vs other cells single cell downregulation significant results
GCSAM	5.1601e-13	-5.87144	0	0.017	1.43962e-08	ENSG00000284925	protein_coding	Mono like vs other cells single cell downregulation significant results
GCSAM	5.1601e-13	-5.87144	0	0.017	1.43962e-08	ENSG00000174500	protein_coding	Mono like vs other cells single cell downregulation significant results
DNA2	5.28632e-13	-1.99567	0.008	0.037	1.47483e-08	ENSG00000138346	protein_coding	Mono like vs other cells single cell downregulation significant results
TLK1	5.53277e-13	-0.617776	0.119	0.201	1.54359e-08	ENSG00000198586	protein_coding	Mono like vs other cells single cell downregulation significant results
AK6	5.61484e-13	-0.786433	0.038	0.088	1.56648e-08	ENSG00000085231	protein_coding	Mono like vs other cells single cell downregulation significant results
AK6	5.61484e-13	-0.786433	0.038	0.088	1.56648e-08	ENSG00000279247	protein_coding	Mono like vs other cells single cell downregulation significant results
WEE1	5.78474e-13	-2.0936	0.013	0.069	1.61388e-08	ENSG00000166483	protein_coding	Mono like vs other cells single cell downregulation significant results
DEPTOR	6.10503e-13	-2.34687	0.01	0.06	1.70324e-08	ENSG00000155792	protein_coding	Mono like vs other cells single cell downregulation significant results
NTHL1	6.26865e-13	-1.26055	0.011	0.033	1.74889e-08	ENSG00000065057	protein_coding	Mono like vs other cells single cell downregulation significant results
KIF9	6.30748e-13	-2.6205	0.005	0.033	1.75972e-08	ENSG00000088727	protein_coding	Mono like vs other cells single cell downregulation significant results
UBAP2	6.59166e-13	-0.66218	0.081	0.15	1.83901e-08	ENSG00000137073	protein_coding	Mono like vs other cells single cell downregulation significant results
FDPS	6.611e-13	-0.909917	0.035	0.083	1.8444e-08	ENSG00000160752	protein_coding	Mono like vs other cells single cell downregulation significant results
ZNHIT6	6.63939e-13	-0.841142	0.038	0.082	1.85232e-08	ENSG00000117174	protein_coding	Mono like vs other cells single cell downregulation significant results
EIF2D	6.67833e-13	-1.28268	0.034	0.089	1.86319e-08	ENSG00000143486	protein_coding	Mono like vs other cells single cell downregulation significant results
ATP8A1	6.83067e-13	-1.18349	0.022	0.065	1.90569e-08	ENSG00000124406	protein_coding	Mono like vs other cells single cell downregulation significant results
CD7	7.11595e-13	-3.06567	0.003	0.019	1.98528e-08	ENSG00000173762	protein_coding	Mono like vs other cells single cell downregulation significant results
ZNF92	7.49127e-13	-0.744649	0.046	0.09	2.08999e-08	ENSG00000146757	protein_coding	Mono like vs other cells single cell downregulation significant results
PHTF1	8.01407e-13	-1.02519	0.025	0.059	2.23584e-08	ENSG00000116793	protein_coding	Mono like vs other cells single cell downregulation significant results
AIG1	8.75875e-13	-1.36478	0.012	0.043	2.4436e-08	ENSG00000146416	protein_coding	Mono like vs other cells single cell downregulation significant results
SMAD4	8.76477e-13	-0.972228	0.043	0.088	2.44528e-08	ENSG00000141646	protein_coding	Mono like vs other cells single cell downregulation significant results
SMIM1	8.77499e-13	-3.06586	0.002	0.024	2.44813e-08	ENSG00000235169	protein_coding	Mono like vs other cells single cell downregulation significant results
PDCD6	9.42383e-13	-0.65597	0.067	0.125	2.62916e-08	ENSG00000249915	protein_coding	Mono like vs other cells single cell downregulation significant results
TSPAN5	1.02034e-12	-3.97974	0.001	0.017	2.84664e-08	ENSG00000168785	protein_coding	Mono like vs other cells single cell downregulation significant results
GEN1	1.02124e-12	-0.580748	0.033	0.07	2.84916e-08	ENSG00000178295	protein_coding	Mono like vs other cells single cell downregulation significant results
FARSA	1.02131e-12	-1.0452	0.026	0.073	2.84934e-08	ENSG00000179115	protein_coding	Mono like vs other cells single cell downregulation significant results
METTL1	1.06904e-12	-1.23105	0.005	0.027	2.98252e-08	ENSG00000037897	protein_coding	Mono like vs other cells single cell downregulation significant results
MTFP1	1.13906e-12	-4.17253	0.001	0.022	3.17785e-08	ENSG00000242114	protein_coding	Mono like vs other cells single cell downregulation significant results
BCKDHB	1.15085e-12	-1.4021	0.01	0.041	3.21075e-08	ENSG00000083123	protein_coding	Mono like vs other cells single cell downregulation significant results
MRPL50	1.15938e-12	-0.802073	0.02	0.051	3.23457e-08	ENSG00000136897	protein_coding	Mono like vs other cells single cell downregulation significant results
MOCS2	1.20706e-12	-0.972115	0.033	0.076	3.36757e-08	ENSG00000164172	protein_coding	Mono like vs other cells single cell downregulation significant results
FZD6	1.2202e-12	-2.43293	0.003	0.021	3.40423e-08	ENSG00000164930	protein_coding	Mono like vs other cells single cell downregulation significant results
PPP1R16B	1.23415e-12	-2.95895	0.003	0.024	3.44314e-08	ENSG00000101445	protein_coding	Mono like vs other cells single cell downregulation significant results
LCLAT1	1.24065e-12	-1.19099	0.018	0.055	3.46128e-08	ENSG00000172954	protein_coding	Mono like vs other cells single cell downregulation significant results
MS4A1	1.25483e-12	-3.74772	0.005	0.034	3.50086e-08	ENSG00000156738	protein_coding	Mono like vs other cells single cell downregulation significant results
CBX2	1.29583e-12	-3.82071	0	0.016	3.61524e-08	ENSG00000173894	protein_coding	Mono like vs other cells single cell downregulation significant results
ATP6V0A2	1.30108e-12	-1.29472	0.037	0.094	3.62989e-08	ENSG00000185344	protein_coding	Mono like vs other cells single cell downregulation significant results
MPHOSPH10	1.37451e-12	-0.730535	0.07	0.136	3.83475e-08	ENSG00000124383	protein_coding	Mono like vs other cells single cell downregulation significant results
SMARCD1	1.4016e-12	-0.823646	0.032	0.072	3.91034e-08	ENSG00000066117	protein_coding	Mono like vs other cells single cell downregulation significant results
TTC27	1.40957e-12	-1.30197	0.018	0.055	3.93257e-08	ENSG00000018699	protein_coding	Mono like vs other cells single cell downregulation significant results
REXO4	1.43415e-12	-0.64971	0.041	0.081	4.00114e-08	ENSG00000280706	protein_coding	Mono like vs other cells single cell downregulation significant results
REXO4	1.43415e-12	-0.64971	0.041	0.081	4.00114e-08	ENSG00000148300	protein_coding	Mono like vs other cells single cell downregulation significant results
MRPS15	1.45193e-12	-0.603673	0.059	0.116	4.05073e-08	ENSG00000116898	protein_coding	Mono like vs other cells single cell downregulation significant results
ZZZ3	1.45357e-12	-0.624067	0.053	0.103	4.05531e-08	ENSG00000036549	protein_coding	Mono like vs other cells single cell downregulation significant results
FCER1A	1.45619e-12	-2.26067	0.016	0.057	4.06261e-08	ENSG00000291905	protein_coding	Mono like vs other cells single cell downregulation significant results
FCER1A	1.45619e-12	-2.26067	0.016	0.057	4.06261e-08	ENSG00000179639	protein_coding	Mono like vs other cells single cell downregulation significant results
ACSM3	1.4749e-12	-3.81297	0.001	0.021	4.11484e-08	ENSG00000005187	protein_coding	Mono like vs other cells single cell downregulation significant results
UBIAD1	1.4897e-12	-1.00025	0.019	0.051	4.1561e-08	ENSG00000120942	protein_coding	Mono like vs other cells single cell downregulation significant results
ABCC1	1.50822e-12	-0.812945	0.036	0.071	4.20777e-08	ENSG00000278183	protein_coding	Mono like vs other cells single cell downregulation significant results
ABCC1	1.50822e-12	-0.812945	0.036	0.071	4.20777e-08	ENSG00000103222	protein_coding	Mono like vs other cells single cell downregulation significant results
DHX30	1.52881e-12	-0.615692	0.061	0.114	4.26522e-08	ENSG00000132153	protein_coding	Mono like vs other cells single cell downregulation significant results
RABL3	1.6039e-12	-0.836033	0.025	0.061	4.47472e-08	ENSG00000144840	protein_coding	Mono like vs other cells single cell downregulation significant results
FASTKD2	1.62537e-12	-1.00127	0.038	0.084	4.53463e-08	ENSG00000118246	protein_coding	Mono like vs other cells single cell downregulation significant results
MDC1	1.69496e-12	-1.022	0.024	0.062	4.72876e-08	ENSG00000234012	protein_coding	Mono like vs other cells single cell downregulation significant results
MDC1	1.69496e-12	-1.022	0.024	0.062	4.72876e-08	ENSG00000225589	protein_coding	Mono like vs other cells single cell downregulation significant results
MDC1	1.69496e-12	-1.022	0.024	0.062	4.72876e-08	ENSG00000224587	protein_coding	Mono like vs other cells single cell downregulation significant results
MDC1	1.69496e-12	-1.022	0.024	0.062	4.72876e-08	ENSG00000231135	protein_coding	Mono like vs other cells single cell downregulation significant results
MDC1	1.69496e-12	-1.022	0.024	0.062	4.72876e-08	ENSG00000237095	protein_coding	Mono like vs other cells single cell downregulation significant results
MDC1	1.69496e-12	-1.022	0.024	0.062	4.72876e-08	ENSG00000228575	protein_coding	Mono like vs other cells single cell downregulation significant results
MDC1	1.69496e-12	-1.022	0.024	0.062	4.72876e-08	ENSG00000206481	protein_coding	Mono like vs other cells single cell downregulation significant results
MDC1	1.69496e-12	-1.022	0.024	0.062	4.72876e-08	ENSG00000137337	protein_coding	Mono like vs other cells single cell downregulation significant results
DDX55	1.70832e-12	-1.0356	0.03	0.067	4.76603e-08	ENSG00000111364	protein_coding	Mono like vs other cells single cell downregulation significant results
CEP290	1.73856e-12	-0.657668	0.073	0.13	4.8504e-08	ENSG00000198707	protein_coding	Mono like vs other cells single cell downregulation significant results
ZNF626	1.76906e-12	-2.26771	0.007	0.035	4.93551e-08	ENSG00000188171	protein_coding	Mono like vs other cells single cell downregulation significant results
UMPS	1.78075e-12	-1.3975	0.015	0.052	4.96812e-08	ENSG00000114491	protein_coding	Mono like vs other cells single cell downregulation significant results
TMEM64	1.79737e-12	-2.38677	0.007	0.045	5.01449e-08	ENSG00000180694	protein_coding	Mono like vs other cells single cell downregulation significant results
LEPROTL1	1.80373e-12	-1.11614	0.071	0.143	5.03221e-08	ENSG00000104660	protein_coding	Mono like vs other cells single cell downregulation significant results
KLHDC3	1.80565e-12	-0.895144	0.033	0.076	5.03757e-08	ENSG00000124702	protein_coding	Mono like vs other cells single cell downregulation significant results
CHID1	1.91603e-12	-0.898647	0.024	0.064	5.34553e-08	ENSG00000177830	protein_coding	Mono like vs other cells single cell downregulation significant results
HIVEP2	1.99838e-12	-2.65716	0.006	0.034	5.57527e-08	ENSG00000010818	protein_coding	Mono like vs other cells single cell downregulation significant results
IGLL5	2.03726e-12	-6.76124	0.004	0.046	5.68374e-08	ENSG00000254709	protein_coding	Mono like vs other cells single cell downregulation significant results
ABCC4	2.06222e-12	-1.73596	0.012	0.046	5.7534e-08	ENSG00000125257	protein_coding	Mono like vs other cells single cell downregulation significant results
ZNF681	2.12904e-12	-2.19756	0.008	0.036	5.93982e-08	ENSG00000196172	protein_coding	Mono like vs other cells single cell downregulation significant results
ASAP2	2.15689e-12	-1.0614	0.005	0.022	6.0175e-08	ENSG00000151693	protein_coding	Mono like vs other cells single cell downregulation significant results
ZNF618	2.16882e-12	-1.37164	0.013	0.045	6.0508e-08	ENSG00000157657	protein_coding	Mono like vs other cells single cell downregulation significant results
ZNF273	2.18773e-12	-1.35764	0.016	0.05	6.10356e-08	ENSG00000198039	protein_coding	Mono like vs other cells single cell downregulation significant results
STAM	2.2366e-12	-1.14622	0.042	0.098	6.2399e-08	ENSG00000136738	protein_coding	Mono like vs other cells single cell downregulation significant results
PSMD10	2.25079e-12	-0.664602	0.044	0.094	6.27947e-08	ENSG00000101843	protein_coding	Mono like vs other cells single cell downregulation significant results
PKIA	2.30478e-12	-6.35953	0	0.026	6.4301e-08	ENSG00000171033	protein_coding	Mono like vs other cells single cell downregulation significant results
SMAD5	2.42962e-12	-0.691096	0.052	0.103	6.77839e-08	ENSG00000113658	protein_coding	Mono like vs other cells single cell downregulation significant results
NECAB1	2.45117e-12	-3.16731	0.003	0.043	6.83852e-08	ENSG00000123119	protein_coding	Mono like vs other cells single cell downregulation significant results
IGF1R	2.46672e-12	-2.51472	0.008	0.058	6.88191e-08	ENSG00000140443	protein_coding	Mono like vs other cells single cell downregulation significant results
SLAMF6	2.49531e-12	-2.95826	0.004	0.02	6.96165e-08	ENSG00000162739	protein_coding	Mono like vs other cells single cell downregulation significant results
SHANK3	2.52555e-12	-3.8386	0	0.012	7.04604e-08	ENSG00000292254	protein_coding	Mono like vs other cells single cell downregulation significant results
SHANK3	2.52555e-12	-3.8386	0	0.012	7.04604e-08	ENSG00000251322	protein_coding	Mono like vs other cells single cell downregulation significant results
GSE1	2.61249e-12	-0.684545	0.07	0.124	7.28859e-08	ENSG00000131149	protein_coding	Mono like vs other cells single cell downregulation significant results
CARNMT1	2.78874e-12	-1.11596	0.035	0.081	7.78029e-08	ENSG00000156017	protein_coding	Mono like vs other cells single cell downregulation significant results
CLUAP1	2.92346e-12	-1.55339	0.011	0.041	8.15616e-08	ENSG00000103351	protein_coding	Mono like vs other cells single cell downregulation significant results
PAK1IP1	2.99007e-12	-0.707097	0.065	0.127	8.34201e-08	ENSG00000285226	protein_coding	Mono like vs other cells single cell downregulation significant results
PAK1IP1	2.99007e-12	-0.707097	0.065	0.127	8.34201e-08	ENSG00000111845	protein_coding	Mono like vs other cells single cell downregulation significant results
PIP5K1B	3.02978e-12	-2.14641	0.004	0.029	8.45278e-08	ENSG00000107242	protein_coding	Mono like vs other cells single cell downregulation significant results
MGAT4A	3.11477e-12	-1.11114	0.031	0.073	8.68989e-08	ENSG00000071073	protein_coding	Mono like vs other cells single cell downregulation significant results
ZNF721	3.11544e-12	-1.59085	0.018	0.059	8.69176e-08	ENSG00000182903	protein_coding	Mono like vs other cells single cell downregulation significant results
LRRC34	3.13168e-12	-2.7169	0.004	0.029	8.73708e-08	ENSG00000171757	protein_coding	Mono like vs other cells single cell downregulation significant results
TGFBRAP1	3.2083e-12	-0.920407	0.041	0.089	8.95084e-08	ENSG00000135966	protein_coding	Mono like vs other cells single cell downregulation significant results
THOC1	3.34399e-12	-0.638851	0.051	0.098	9.32939e-08	ENSG00000079134	protein_coding	Mono like vs other cells single cell downregulation significant results
RMND5A	3.35818e-12	-0.822276	0.063	0.127	9.36898e-08	ENSG00000153561	protein_coding	Mono like vs other cells single cell downregulation significant results
GCAT	3.40012e-12	-2.93353	0.002	0.023	9.48601e-08	ENSG00000100116	protein_coding	Mono like vs other cells single cell downregulation significant results
ZNF607	3.40729e-12	-1.71125	0.007	0.032	9.506e-08	ENSG00000198182	protein_coding	Mono like vs other cells single cell downregulation significant results
GALNT1	3.4961e-12	-0.746731	0.157	0.272	9.75376e-08	ENSG00000141429	protein_coding	Mono like vs other cells single cell downregulation significant results
NDUFS3	3.5225e-12	-0.627284	0.066	0.126	9.82743e-08	ENSG00000213619	protein_coding	Mono like vs other cells single cell downregulation significant results
GCFC2	3.63037e-12	-0.584708	0.041	0.083	1.01284e-07	ENSG00000005436	protein_coding	Mono like vs other cells single cell downregulation significant results
BCAS2	3.65157e-12	-0.749207	0.064	0.118	1.01875e-07	ENSG00000116752	protein_coding	Mono like vs other cells single cell downregulation significant results
USP13	3.67366e-12	-2.15631	0.009	0.043	1.02491e-07	ENSG00000058056	protein_coding	Mono like vs other cells single cell downregulation significant results
EIPR1	3.82618e-12	-0.668365	0.026	0.06	1.06747e-07	ENSG00000032389	protein_coding	Mono like vs other cells single cell downregulation significant results
ZNF660	3.89752e-12	-1.74107	0.012	0.042	1.08737e-07	ENSG00000280661	protein_coding	Mono like vs other cells single cell downregulation significant results
ZNF660	3.89752e-12	-1.74107	0.012	0.042	1.08737e-07	ENSG00000144792	protein_coding	Mono like vs other cells single cell downregulation significant results
RECQL4	3.92608e-12	-1.95978	0.005	0.03	1.09534e-07	ENSG00000160957	protein_coding	Mono like vs other cells single cell downregulation significant results
APOL4	3.93826e-12	-2.35454	0.005	0.027	1.09873e-07	ENSG00000100336	protein_coding	Mono like vs other cells single cell downregulation significant results
DOCK1	3.95191e-12	-0.986128	0.014	0.04	1.10254e-07	ENSG00000150760	protein_coding	Mono like vs other cells single cell downregulation significant results
DDX31	3.96923e-12	-1.37849	0.01	0.036	1.10737e-07	ENSG00000125485	protein_coding	Mono like vs other cells single cell downregulation significant results
NPTX2	4.01365e-12	-3.23613	0.001	0.022	1.11977e-07	ENSG00000106236	protein_coding	Mono like vs other cells single cell downregulation significant results
KLRK1	4.06597e-12	-4.04068	0.005	0.036	1.13437e-07	ENSG00000213809	protein_coding	Mono like vs other cells single cell downregulation significant results
CD74	4.09838e-12	-0.705972	0.55	0.588	1.14341e-07	ENSG00000019582	protein_coding	Mono like vs other cells single cell downregulation significant results
PCNX4	4.15578e-12	-0.635212	0.03	0.069	1.15942e-07	ENSG00000126773	protein_coding	Mono like vs other cells single cell downregulation significant results
TCAF1	4.18299e-12	-1.19669	0.027	0.074	1.16701e-07	ENSG00000198420	protein_coding	Mono like vs other cells single cell downregulation significant results
CAAP1	4.21249e-12	-0.820158	0.047	0.101	1.17524e-07	ENSG00000120159	protein_coding	Mono like vs other cells single cell downregulation significant results
KRR1	4.26313e-12	-0.589134	0.098	0.165	1.18937e-07	ENSG00000111615	protein_coding	Mono like vs other cells single cell downregulation significant results
LY9	4.29065e-12	-3.26226	0.003	0.023	1.19705e-07	ENSG00000122224	protein_coding	Mono like vs other cells single cell downregulation significant results
TTLL5	4.65698e-12	-0.744988	0.021	0.053	1.29925e-07	ENSG00000119685	protein_coding	Mono like vs other cells single cell downregulation significant results
GATM	4.75238e-12	-4.31406	0.002	0.037	1.32587e-07	ENSG00000171766	protein_coding	Mono like vs other cells single cell downregulation significant results
NSUN5	4.8055e-12	-0.733383	0.035	0.074	1.34069e-07	ENSG00000130305	protein_coding	Mono like vs other cells single cell downregulation significant results
WDR73	4.87121e-12	-0.599577	0.021	0.05	1.35902e-07	ENSG00000291629	protein_coding	Mono like vs other cells single cell downregulation significant results
WDR73	4.87121e-12	-0.599577	0.021	0.05	1.35902e-07	ENSG00000177082	protein_coding	Mono like vs other cells single cell downregulation significant results
DPY19L2	5.25236e-12	-2.67437	0.003	0.025	1.46535e-07	ENSG00000177990	protein_coding	Mono like vs other cells single cell downregulation significant results
RFK	5.42236e-12	-0.669265	0.053	0.117	1.51278e-07	ENSG00000135002	protein_coding	Mono like vs other cells single cell downregulation significant results
ELP5	5.9458e-12	-0.996933	0.031	0.075	1.65882e-07	ENSG00000288485	protein_coding	Mono like vs other cells single cell downregulation significant results
ELP5	5.9458e-12	-0.996933	0.031	0.075	1.65882e-07	ENSG00000170291	protein_coding	Mono like vs other cells single cell downregulation significant results
CD320	6.28844e-12	-3.95302	0.002	0.029	1.75441e-07	ENSG00000167775	protein_coding	Mono like vs other cells single cell downregulation significant results
UBXN2A	6.37746e-12	-0.83753	0.045	0.101	1.77925e-07	ENSG00000173960	protein_coding	Mono like vs other cells single cell downregulation significant results
KLHL6	6.41656e-12	-0.681862	0.05	0.086	1.79016e-07	ENSG00000172578	protein_coding	Mono like vs other cells single cell downregulation significant results
ZNF480	6.4314e-12	-1.13559	0.041	0.097	1.7943e-07	ENSG00000198464	protein_coding	Mono like vs other cells single cell downregulation significant results
NFYB	6.44935e-12	-0.988125	0.041	0.093	1.7993e-07	ENSG00000120837	protein_coding	Mono like vs other cells single cell downregulation significant results
LKAAEAR1	6.45348e-12	-3.44676	0.001	0.015	1.80046e-07	ENSG00000171695	protein_coding	Mono like vs other cells single cell downregulation significant results
TUBA1A	6.4903e-12	-0.615923	0.17	0.252	1.81073e-07	ENSG00000167552	protein_coding	Mono like vs other cells single cell downregulation significant results
CSTF2T	6.51266e-12	-1.1421	0.02	0.059	1.81697e-07	ENSG00000177613	protein_coding	Mono like vs other cells single cell downregulation significant results
WDR18	6.75163e-12	-1.10705	0.016	0.046	1.88364e-07	ENSG00000065268	protein_coding	Mono like vs other cells single cell downregulation significant results
ZNF534	6.91115e-12	-0.980838	0.028	0.071	1.92814e-07	ENSG00000198633	protein_coding	Mono like vs other cells single cell downregulation significant results
KANK2	7.2117e-12	-1.51509	0.005	0.025	2.01199e-07	ENSG00000197256	protein_coding	Mono like vs other cells single cell downregulation significant results
ZNF521	7.27829e-12	-3.12099	0.002	0.024	2.03057e-07	ENSG00000198795	protein_coding	Mono like vs other cells single cell downregulation significant results
TIPIN	7.45597e-12	-1.01102	0.015	0.046	2.08014e-07	ENSG00000075131	protein_coding	Mono like vs other cells single cell downregulation significant results
ECT2	7.48465e-12	-0.825764	0.019	0.049	2.08814e-07	ENSG00000114346	protein_coding	Mono like vs other cells single cell downregulation significant results
PGM2L1	7.96731e-12	-1.80065	0.008	0.034	2.2228e-07	ENSG00000165434	protein_coding	Mono like vs other cells single cell downregulation significant results
MAP3K13	8.01316e-12	-0.861605	0.037	0.091	2.23559e-07	ENSG00000073803	protein_coding	Mono like vs other cells single cell downregulation significant results
RPGRIP1L	8.58993e-12	-2.3534	0.005	0.031	2.3965e-07	ENSG00000103494	protein_coding	Mono like vs other cells single cell downregulation significant results
XK	8.61466e-12	-5.31363	0	0.024	2.40341e-07	ENSG00000047597	protein_coding	Mono like vs other cells single cell downregulation significant results
CADM1	9.12922e-12	-1.78834	0.004	0.011	2.54696e-07	ENSG00000182985	protein_coding	Mono like vs other cells single cell downregulation significant results
C9orf43	9.25077e-12	-3.97753	0	0.019	2.58087e-07	ENSG00000157653	protein_coding	Mono like vs other cells single cell downregulation significant results
GFI1B	9.45263e-12	-2.64007	0.002	0.015	2.63719e-07	ENSG00000165702	protein_coding	Mono like vs other cells single cell downregulation significant results
PALB2	9.5208e-12	-1.28068	0.015	0.052	2.65621e-07	ENSG00000083093	protein_coding	Mono like vs other cells single cell downregulation significant results
LIAS	9.60908e-12	-0.753978	0.029	0.066	2.68084e-07	ENSG00000121897	protein_coding	Mono like vs other cells single cell downregulation significant results
TWNK	9.78851e-12	-3.64619	0.003	0.025	2.7309e-07	ENSG00000107815	protein_coding	Mono like vs other cells single cell downregulation significant results
FANCM	9.84804e-12	-0.724251	0.02	0.049	2.7475e-07	ENSG00000187790	protein_coding	Mono like vs other cells single cell downregulation significant results
LCK	1.03325e-11	-3.11328	0.002	0.017	2.88267e-07	ENSG00000182866	protein_coding	Mono like vs other cells single cell downregulation significant results
FOXRED2	1.03789e-11	-2.63177	0.003	0.024	2.89561e-07	ENSG00000100350	protein_coding	Mono like vs other cells single cell downregulation significant results
ZNF428	1.07093e-11	-0.99583	0.041	0.095	2.98778e-07	ENSG00000131116	protein_coding	Mono like vs other cells single cell downregulation significant results
VIRMA	1.08087e-11	-0.701407	0.062	0.112	3.01551e-07	ENSG00000164944	protein_coding	Mono like vs other cells single cell downregulation significant results
ABRAXAS1	1.08216e-11	-0.988954	0.044	0.099	3.01912e-07	ENSG00000163322	protein_coding	Mono like vs other cells single cell downregulation significant results
MPL	1.09034e-11	-1.47399	0.012	0.033	3.04194e-07	ENSG00000117400	protein_coding	Mono like vs other cells single cell downregulation significant results
SLC27A5	1.1313e-11	-1.84884	0.008	0.036	3.15622e-07	ENSG00000083807	protein_coding	Mono like vs other cells single cell downregulation significant results
MBNL3	1.13979e-11	-1.00224	0.053	0.12	3.17991e-07	ENSG00000076770	protein_coding	Mono like vs other cells single cell downregulation significant results
SEH1L	1.15084e-11	-1.2461	0.027	0.075	3.21073e-07	ENSG00000085415	protein_coding	Mono like vs other cells single cell downregulation significant results
DSG2	1.28712e-11	-3.09909	0.002	0.022	3.59093e-07	ENSG00000046604	protein_coding	Mono like vs other cells single cell downregulation significant results
FAIM	1.29341e-11	-0.898308	0.017	0.042	3.60849e-07	ENSG00000158234	protein_coding	Mono like vs other cells single cell downregulation significant results
ZNF184	1.30804e-11	-1.56722	0.014	0.051	3.64931e-07	ENSG00000096654	protein_coding	Mono like vs other cells single cell downregulation significant results
SELENOI	1.34163e-11	-1.24786	0.018	0.049	3.74302e-07	ENSG00000138018	protein_coding	Mono like vs other cells single cell downregulation significant results
KLRB1	1.35283e-11	-3.57131	0.005	0.027	3.77427e-07	ENSG00000111796	protein_coding	Mono like vs other cells single cell downregulation significant results
USP37	1.3603e-11	-0.818299	0.028	0.066	3.7951e-07	ENSG00000135913	protein_coding	Mono like vs other cells single cell downregulation significant results
SMIM27	1.3683e-11	-0.822688	0.047	0.101	3.81741e-07	ENSG00000235453	protein_coding	Mono like vs other cells single cell downregulation significant results
NUP205	1.37144e-11	-1.11669	0.025	0.071	3.82619e-07	ENSG00000155561	protein_coding	Mono like vs other cells single cell downregulation significant results
ZNF550	1.42731e-11	-2.19265	0.006	0.03	3.98204e-07	ENSG00000251369	protein_coding	Mono like vs other cells single cell downregulation significant results
PDCD7	1.48375e-11	-0.665295	0.048	0.091	4.13951e-07	ENSG00000090470	protein_coding	Mono like vs other cells single cell downregulation significant results
FBXO45	1.49321e-11	-1.2309	0.017	0.047	4.16591e-07	ENSG00000174013	protein_coding	Mono like vs other cells single cell downregulation significant results
PLEKHA5	1.49976e-11	-0.772537	0.032	0.066	4.18418e-07	ENSG00000052126	protein_coding	Mono like vs other cells single cell downregulation significant results
TTC32	1.54381e-11	-0.669019	0.028	0.064	4.30706e-07	ENSG00000183891	protein_coding	Mono like vs other cells single cell downregulation significant results
POMC	1.55473e-11	-2.43365	0.003	0.026	4.33755e-07	ENSG00000115138	protein_coding	Mono like vs other cells single cell downregulation significant results
PPP1R14B	1.63546e-11	-1.52435	0.022	0.068	4.56277e-07	ENSG00000173457	protein_coding	Mono like vs other cells single cell downregulation significant results
DDHD2	1.6493e-11	-1.14669	0.018	0.054	4.60137e-07	ENSG00000085788	protein_coding	Mono like vs other cells single cell downregulation significant results
ZNF680	1.65774e-11	-1.02657	0.017	0.048	4.62492e-07	ENSG00000173041	protein_coding	Mono like vs other cells single cell downregulation significant results
FAM161A	1.69468e-11	-1.70495	0.004	0.026	4.72799e-07	ENSG00000170264	protein_coding	Mono like vs other cells single cell downregulation significant results
MLLT11	1.70668e-11	-2.84067	0.001	0.016	4.76146e-07	ENSG00000213190	protein_coding	Mono like vs other cells single cell downregulation significant results
NEK2	1.88346e-11	-1.99613	0.007	0.033	5.25467e-07	ENSG00000117650	protein_coding	Mono like vs other cells single cell downregulation significant results
PRKG2	1.96557e-11	-8.08263	0	0.024	5.48374e-07	ENSG00000138669	protein_coding	Mono like vs other cells single cell downregulation significant results
CCR6	2.00311e-11	-3.52886	0.002	0.017	5.58847e-07	ENSG00000112486	protein_coding	Mono like vs other cells single cell downregulation significant results
CMC1	2.05531e-11	-0.784101	0.086	0.143	5.73412e-07	ENSG00000187118	protein_coding	Mono like vs other cells single cell downregulation significant results
PLA2G12A	2.11742e-11	-1.49812	0.023	0.069	5.9074e-07	ENSG00000123739	protein_coding	Mono like vs other cells single cell downregulation significant results
MIS12	2.12901e-11	-0.936884	0.02	0.052	5.93973e-07	ENSG00000167842	protein_coding	Mono like vs other cells single cell downregulation significant results
BUD13	2.19149e-11	-0.910328	0.018	0.042	6.11403e-07	ENSG00000137656	protein_coding	Mono like vs other cells single cell downregulation significant results
RASGRP1	2.26187e-11	-2.6165	0.007	0.031	6.31038e-07	ENSG00000172575	protein_coding	Mono like vs other cells single cell downregulation significant results
SRFBP1	2.27698e-11	-0.672038	0.046	0.089	6.35255e-07	ENSG00000151304	protein_coding	Mono like vs other cells single cell downregulation significant results
HOOK1	2.30104e-11	-4.51564	0.001	0.026	6.41967e-07	ENSG00000134709	protein_coding	Mono like vs other cells single cell downregulation significant results
LSP1	2.30296e-11	-0.754582	0.062	0.097	6.42502e-07	ENSG00000288199	protein_coding	Mono like vs other cells single cell downregulation significant results
LSP1	2.30296e-11	-0.754582	0.062	0.097	6.42502e-07	ENSG00000130592	protein_coding	Mono like vs other cells single cell downregulation significant results
PRMT5	2.32773e-11	-0.956476	0.017	0.049	6.49414e-07	ENSG00000100462	protein_coding	Mono like vs other cells single cell downregulation significant results
PCNT	2.37166e-11	-0.649652	0.091	0.167	6.61669e-07	ENSG00000160299	protein_coding	Mono like vs other cells single cell downregulation significant results
POLD1	2.37735e-11	-1.4948	0.01	0.038	6.63257e-07	ENSG00000062822	protein_coding	Mono like vs other cells single cell downregulation significant results
ASF1B	2.49006e-11	-1.72526	0.005	0.03	6.94702e-07	ENSG00000288210	protein_coding	Mono like vs other cells single cell downregulation significant results
ASF1B	2.49006e-11	-1.72526	0.005	0.03	6.94702e-07	ENSG00000105011	protein_coding	Mono like vs other cells single cell downregulation significant results
MTHFD1L	2.5929e-11	-1.25935	0.01	0.035	7.23394e-07	ENSG00000120254	protein_coding	Mono like vs other cells single cell downregulation significant results
JUP	2.65541e-11	-1.57235	0.011	0.04	7.40833e-07	ENSG00000173801	protein_coding	Mono like vs other cells single cell downregulation significant results
SLC25A29	2.6711e-11	-0.966884	0.03	0.068	7.45211e-07	ENSG00000197119	protein_coding	Mono like vs other cells single cell downregulation significant results
GOT2	2.67521e-11	-0.932318	0.025	0.063	7.46356e-07	ENSG00000125166	protein_coding	Mono like vs other cells single cell downregulation significant results
CLGN	2.75887e-11	-3.39147	0.001	0.027	7.69696e-07	ENSG00000153132	protein_coding	Mono like vs other cells single cell downregulation significant results
HOMER2	2.83111e-11	-2.92362	0.001	0.018	7.8985e-07	ENSG00000103942	protein_coding	Mono like vs other cells single cell downregulation significant results
ZNF595	2.9239e-11	-1.7635	0.007	0.03	8.15738e-07	ENSG00000272602	protein_coding	Mono like vs other cells single cell downregulation significant results
RUNX3	3.12999e-11	-1.38105	0.026	0.061	8.73237e-07	ENSG00000020633	protein_coding	Mono like vs other cells single cell downregulation significant results
CDKN2C	3.22658e-11	-1.48425	0.023	0.073	9.00185e-07	ENSG00000123080	protein_coding	Mono like vs other cells single cell downregulation significant results
S1PR1	3.24473e-11	-4.44575	0.002	0.019	9.05248e-07	ENSG00000170989	protein_coding	Mono like vs other cells single cell downregulation significant results
IFRD2	3.25258e-11	-1.84316	0.005	0.033	9.07436e-07	ENSG00000214706	protein_coding	Mono like vs other cells single cell downregulation significant results
YDJC	3.45506e-11	-1.28836	0.02	0.058	9.63927e-07	ENSG00000161179	protein_coding	Mono like vs other cells single cell downregulation significant results
SLAMF7	3.5114e-11	-1.52817	0.015	0.03	9.79647e-07	ENSG00000026751	protein_coding	Mono like vs other cells single cell downregulation significant results
EXOSC7	3.54534e-11	-0.858415	0.018	0.047	9.89116e-07	ENSG00000075914	protein_coding	Mono like vs other cells single cell downregulation significant results
MRPL4	3.56758e-11	-0.839391	0.033	0.073	9.9532e-07	ENSG00000105364	protein_coding	Mono like vs other cells single cell downregulation significant results
SIDT1	3.60716e-11	-3.84783	0.001	0.018	1.00636e-06	ENSG00000072858	protein_coding	Mono like vs other cells single cell downregulation significant results
KIF21A	3.70418e-11	-5.0619	0	0.017	1.03343e-06	ENSG00000139116	protein_coding	Mono like vs other cells single cell downregulation significant results
CENPV	3.86194e-11	-2.2382	0.004	0.026	1.07744e-06	ENSG00000166582	protein_coding	Mono like vs other cells single cell downregulation significant results
E2F7	3.88893e-11	-4.4123	0.001	0.016	1.08497e-06	ENSG00000165891	protein_coding	Mono like vs other cells single cell downregulation significant results
NUDT8	3.94186e-11	-2.54125	0.004	0.025	1.09974e-06	ENSG00000167799	protein_coding	Mono like vs other cells single cell downregulation significant results
ELP2	4.43442e-11	-0.634053	0.046	0.089	1.23716e-06	ENSG00000134759	protein_coding	Mono like vs other cells single cell downregulation significant results
ADPRM	4.45168e-11	-1.4359	0.016	0.051	1.24197e-06	ENSG00000170222	protein_coding	Mono like vs other cells single cell downregulation significant results
IMP4	4.5414e-11	-1.15959	0.018	0.052	1.26701e-06	ENSG00000136718	protein_coding	Mono like vs other cells single cell downregulation significant results
ING5	4.83279e-11	-0.633112	0.065	0.111	1.3483e-06	ENSG00000168395	protein_coding	Mono like vs other cells single cell downregulation significant results
POLR3D	4.85695e-11	-1.11774	0.021	0.054	1.35504e-06	ENSG00000168495	protein_coding	Mono like vs other cells single cell downregulation significant results
NUBP2	4.87328e-11	-0.762043	0.038	0.081	1.3596e-06	ENSG00000095906	protein_coding	Mono like vs other cells single cell downregulation significant results
NAA35	5.0369e-11	-0.752529	0.039	0.081	1.40524e-06	ENSG00000135040	protein_coding	Mono like vs other cells single cell downregulation significant results
MRPL46	5.0628e-11	-0.930344	0.028	0.069	1.41247e-06	ENSG00000259494	protein_coding	Mono like vs other cells single cell downregulation significant results
GINS4	5.08704e-11	-1.067	0.012	0.033	1.41923e-06	ENSG00000147536	protein_coding	Mono like vs other cells single cell downregulation significant results
AGL	5.1023e-11	-0.882137	0.038	0.082	1.42349e-06	ENSG00000162688	protein_coding	Mono like vs other cells single cell downregulation significant results
RALGPS2	5.12806e-11	-1.42537	0.036	0.088	1.43068e-06	ENSG00000116191	protein_coding	Mono like vs other cells single cell downregulation significant results
SENP1	5.1877e-11	-1.00089	0.024	0.062	1.44732e-06	ENSG00000079387	protein_coding	Mono like vs other cells single cell downregulation significant results
RCL1	5.1913e-11	-2.0828	0.005	0.028	1.44832e-06	ENSG00000120158	protein_coding	Mono like vs other cells single cell downregulation significant results
RAPGEF6	5.28205e-11	-1.85046	0.043	0.126	1.47364e-06	ENSG00000158987	protein_coding	Mono like vs other cells single cell downregulation significant results
TICRR	5.3243e-11	-3.51828	0.001	0.018	1.48543e-06	ENSG00000140534	protein_coding	Mono like vs other cells single cell downregulation significant results
IFT81	5.41191e-11	-2.02845	0.008	0.033	1.50987e-06	ENSG00000122970	protein_coding	Mono like vs other cells single cell downregulation significant results
PLK1	5.41865e-11	-3.01018	0.002	0.022	1.51175e-06	ENSG00000166851	protein_coding	Mono like vs other cells single cell downregulation significant results
EFHC2	5.69136e-11	-5.53382	0	0.012	1.58783e-06	ENSG00000183690	protein_coding	Mono like vs other cells single cell downregulation significant results
PYCR2	5.73503e-11	-0.604891	0.064	0.112	1.60002e-06	ENSG00000143811	protein_coding	Mono like vs other cells single cell downregulation significant results
ALG10B	5.76582e-11	-0.981112	0.018	0.049	1.6086e-06	ENSG00000175548	protein_coding	Mono like vs other cells single cell downregulation significant results
ZNF331	5.90859e-11	-1.80587	0.025	0.068	1.64844e-06	ENSG00000130844	protein_coding	Mono like vs other cells single cell downregulation significant results
SAE1	6.0047e-11	-0.913877	0.031	0.075	1.67525e-06	ENSG00000142230	protein_coding	Mono like vs other cells single cell downregulation significant results
HPDL	6.11278e-11	-6.56636	0	0.012	1.70541e-06	ENSG00000186603	protein_coding	Mono like vs other cells single cell downregulation significant results
UTP4	6.27447e-11	-1.20752	0.015	0.045	1.75052e-06	ENSG00000262788	protein_coding	Mono like vs other cells single cell downregulation significant results
UTP4	6.27447e-11	-1.20752	0.015	0.045	1.75052e-06	ENSG00000141076	protein_coding	Mono like vs other cells single cell downregulation significant results
ZNF107	6.32203e-11	-0.76755	0.05	0.089	1.76378e-06	ENSG00000196247	protein_coding	Mono like vs other cells single cell downregulation significant results
ACAT2	6.44078e-11	-1.96425	0.01	0.04	1.79691e-06	ENSG00000120437	protein_coding	Mono like vs other cells single cell downregulation significant results
CSTF3	6.52233e-11	-0.753889	0.038	0.079	1.81967e-06	ENSG00000176102	protein_coding	Mono like vs other cells single cell downregulation significant results
MAP3K4	6.79818e-11	-0.728412	0.033	0.069	1.89662e-06	ENSG00000085511	protein_coding	Mono like vs other cells single cell downregulation significant results
GLCCI1	6.94654e-11	-1.81431	0.008	0.029	1.93802e-06	ENSG00000106415	protein_coding	Mono like vs other cells single cell downregulation significant results
METAP1	7.06739e-11	-0.618438	0.049	0.096	1.97173e-06	ENSG00000164024	protein_coding	Mono like vs other cells single cell downregulation significant results
CAD	7.13293e-11	-2.23936	0.006	0.029	1.99002e-06	ENSG00000084774	protein_coding	Mono like vs other cells single cell downregulation significant results
TUBGCP5	7.19711e-11	-1.03722	0.03	0.072	2.00792e-06	ENSG00000276856	protein_coding	Mono like vs other cells single cell downregulation significant results
TUBGCP5	7.19711e-11	-1.03722	0.03	0.072	2.00792e-06	ENSG00000280807	protein_coding	Mono like vs other cells single cell downregulation significant results
TUBGCP5	7.19711e-11	-1.03722	0.03	0.072	2.00792e-06	ENSG00000275835	protein_coding	Mono like vs other cells single cell downregulation significant results
SETBP1	7.22901e-11	-2.51683	0.003	0.018	2.01682e-06	ENSG00000152217	protein_coding	Mono like vs other cells single cell downregulation significant results
NEIL3	7.26595e-11	-0.588786	0.019	0.041	2.02713e-06	ENSG00000109674	protein_coding	Mono like vs other cells single cell downregulation significant results
NUFIP1	7.37297e-11	-0.839303	0.013	0.038	2.05699e-06	ENSG00000083635	protein_coding	Mono like vs other cells single cell downregulation significant results
PBX1	7.44961e-11	-7.9358	0	0.022	2.07837e-06	ENSG00000185630	protein_coding	Mono like vs other cells single cell downregulation significant results
C4orf46	7.69698e-11	-0.730626	0.016	0.04	2.14738e-06	ENSG00000205208	protein_coding	Mono like vs other cells single cell downregulation significant results
CRYGD	7.82797e-11	-4.79564	0	0.011	2.18393e-06	ENSG00000285434	protein_coding	Mono like vs other cells single cell downregulation significant results
CRYGD	7.82797e-11	-4.79564	0	0.011	2.18393e-06	ENSG00000118231	protein_coding	Mono like vs other cells single cell downregulation significant results
CARMIL2	8.42118e-11	-6.78637	0	0.011	2.34942e-06	ENSG00000159753	protein_coding	Mono like vs other cells single cell downregulation significant results
GLMN	8.71712e-11	-0.668513	0.021	0.049	2.43199e-06	ENSG00000174842	protein_coding	Mono like vs other cells single cell downregulation significant results
KIF23	9.11147e-11	-0.82668	0.022	0.053	2.54201e-06	ENSG00000137807	protein_coding	Mono like vs other cells single cell downregulation significant results
PUS1	9.40349e-11	-1.69504	0.01	0.034	2.62348e-06	ENSG00000177192	protein_coding	Mono like vs other cells single cell downregulation significant results
CDC20	9.82946e-11	-3.72155	0.002	0.023	2.74232e-06	ENSG00000117399	protein_coding	Mono like vs other cells single cell downregulation significant results
ZNF525	9.87497e-11	-0.946563	0.036	0.073	2.75502e-06	ENSG00000203326	protein_coding	Mono like vs other cells single cell downregulation significant results
ZNF493	1.00373e-10	-1.05828	0.017	0.045	2.80029e-06	ENSG00000196268	protein_coding	Mono like vs other cells single cell downregulation significant results
PTGR1	1.02661e-10	-6.6364	0	0.013	2.86414e-06	ENSG00000106853	protein_coding	Mono like vs other cells single cell downregulation significant results
WDR54	1.05235e-10	-2.04655	0.005	0.025	2.93594e-06	ENSG00000005448	protein_coding	Mono like vs other cells single cell downregulation significant results
C12orf43	1.06084e-10	-0.806072	0.026	0.057	2.95963e-06	ENSG00000157895	protein_coding	Mono like vs other cells single cell downregulation significant results
CDC25A	1.07052e-10	-4.42462	0	0.02	2.98665e-06	ENSG00000164045	protein_coding	Mono like vs other cells single cell downregulation significant results
POLR2F	1.07353e-10	-0.61019	0.071	0.132	2.99504e-06	ENSG00000100142	protein_coding	Mono like vs other cells single cell downregulation significant results
KNOP1	1.07552e-10	-0.819482	0.024	0.056	3.00059e-06	ENSG00000103550	protein_coding	Mono like vs other cells single cell downregulation significant results
ZBTB20	1.07786e-10	-0.646357	0.111	0.167	3.00712e-06	ENSG00000181722	protein_coding	Mono like vs other cells single cell downregulation significant results
USP53	1.08482e-10	-1.92197	0.012	0.044	3.02654e-06	ENSG00000145390	protein_coding	Mono like vs other cells single cell downregulation significant results
MED28	1.11585e-10	-0.58765	0.074	0.135	3.11312e-06	ENSG00000118579	protein_coding	Mono like vs other cells single cell downregulation significant results
MEGF6	1.16249e-10	-0.958653	0.028	0.069	3.24322e-06	ENSG00000162591	protein_coding	Mono like vs other cells single cell downregulation significant results
MTG1	1.18956e-10	-0.722903	0.035	0.072	3.31876e-06	ENSG00000148824	protein_coding	Mono like vs other cells single cell downregulation significant results
GPR171	1.1992e-10	-5.23333	0	0.017	3.34564e-06	ENSG00000174946	protein_coding	Mono like vs other cells single cell downregulation significant results
UBE2S	1.25953e-10	-1.00747	0.025	0.064	3.51397e-06	ENSG00000108106	protein_coding	Mono like vs other cells single cell downregulation significant results
ST6GALNAC4	1.34615e-10	-1.58737	0.006	0.022	3.75563e-06	ENSG00000136840	protein_coding	Mono like vs other cells single cell downregulation significant results
MRFAP1L1	1.35009e-10	-0.649445	0.067	0.115	3.76661e-06	ENSG00000178988	protein_coding	Mono like vs other cells single cell downregulation significant results
THOP1	1.35058e-10	-1.54449	0.005	0.026	3.768e-06	ENSG00000172009	protein_coding	Mono like vs other cells single cell downregulation significant results
NCALD	1.35426e-10	-3.33903	0.003	0.023	3.77826e-06	ENSG00000104490	protein_coding	Mono like vs other cells single cell downregulation significant results
MRPS23	1.35955e-10	-0.655779	0.052	0.095	3.79301e-06	ENSG00000181610	protein_coding	Mono like vs other cells single cell downregulation significant results
MMS22L	1.40871e-10	-0.973941	0.017	0.048	3.93015e-06	ENSG00000146263	protein_coding	Mono like vs other cells single cell downregulation significant results
MRPS17	1.42232e-10	-1.37681	0.018	0.057	3.96813e-06	ENSG00000239789	protein_coding	Mono like vs other cells single cell downregulation significant results
ZNF84	1.43114e-10	-1.27679	0.027	0.071	3.99274e-06	ENSG00000198040	protein_coding	Mono like vs other cells single cell downregulation significant results
AKR1B1	1.48062e-10	-0.684813	0.037	0.08	4.13078e-06	ENSG00000085662	protein_coding	Mono like vs other cells single cell downregulation significant results
MSMO1	1.48296e-10	-1.18507	0.012	0.031	4.1373e-06	ENSG00000052802	protein_coding	Mono like vs other cells single cell downregulation significant results
ISCA1	1.49821e-10	-0.80135	0.032	0.07	4.17986e-06	ENSG00000135070	protein_coding	Mono like vs other cells single cell downregulation significant results
APOC1	1.51907e-10	-8.25554	0	0.03	4.23806e-06	ENSG00000130208	protein_coding	Mono like vs other cells single cell downregulation significant results
ACSS1	1.52164e-10	-1.34874	0.016	0.048	4.24522e-06	ENSG00000154930	protein_coding	Mono like vs other cells single cell downregulation significant results
ACOT2	1.55251e-10	-2.16685	0.003	0.02	4.33135e-06	ENSG00000119673	protein_coding	Mono like vs other cells single cell downregulation significant results
NUP37	1.57534e-10	-0.749731	0.021	0.054	4.39503e-06	ENSG00000075188	protein_coding	Mono like vs other cells single cell downregulation significant results
KCNK5	1.58241e-10	-2.56535	0.002	0.014	4.41476e-06	ENSG00000164626	protein_coding	Mono like vs other cells single cell downregulation significant results
UBFD1	1.58411e-10	-0.636515	0.033	0.069	4.41951e-06	ENSG00000103353	protein_coding	Mono like vs other cells single cell downregulation significant results
FAHD2B	1.61665e-10	-2.45534	0.003	0.022	4.51031e-06	ENSG00000291581	protein_coding	Mono like vs other cells single cell downregulation significant results
FAHD2B	1.61665e-10	-2.45534	0.003	0.022	4.51031e-06	ENSG00000144199	protein_coding	Mono like vs other cells single cell downregulation significant results
BCOR	1.61994e-10	-0.65114	0.029	0.064	4.51946e-06	ENSG00000183337	protein_coding	Mono like vs other cells single cell downregulation significant results
SLC25A1	1.69463e-10	-1.05689	0.017	0.048	4.72786e-06	ENSG00000100075	protein_coding	Mono like vs other cells single cell downregulation significant results
TET1	1.77478e-10	-2.75096	0.005	0.034	4.95146e-06	ENSG00000138336	protein_coding	Mono like vs other cells single cell downregulation significant results
HLF	1.82043e-10	-7.76348	0	0.015	5.07882e-06	ENSG00000108924	protein_coding	Mono like vs other cells single cell downregulation significant results
RPUSD3	1.82216e-10	-1.26104	0.021	0.055	5.08365e-06	ENSG00000156990	protein_coding	Mono like vs other cells single cell downregulation significant results
FUNDC1	1.9285e-10	-0.65931	0.033	0.069	5.38031e-06	ENSG00000069509	protein_coding	Mono like vs other cells single cell downregulation significant results
MPI	1.95179e-10	-1.26619	0.014	0.036	5.44529e-06	ENSG00000178802	protein_coding	Mono like vs other cells single cell downregulation significant results
BCS1L	1.98419e-10	-1.35043	0.01	0.034	5.5357e-06	ENSG00000074582	protein_coding	Mono like vs other cells single cell downregulation significant results
FAM210A	2.03213e-10	-1.00983	0.032	0.075	5.66945e-06	ENSG00000177150	protein_coding	Mono like vs other cells single cell downregulation significant results
NXT2	2.05178e-10	-0.786719	0.034	0.073	5.72427e-06	ENSG00000101888	protein_coding	Mono like vs other cells single cell downregulation significant results
ALMS1	2.05701e-10	-1.19523	0.023	0.056	5.73886e-06	ENSG00000116127	protein_coding	Mono like vs other cells single cell downregulation significant results
CD19	2.06694e-10	-2.42131	0.002	0.013	5.76656e-06	ENSG00000177455	protein_coding	Mono like vs other cells single cell downregulation significant results
ERGIC2	2.08435e-10	-0.63952	0.045	0.087	5.81514e-06	ENSG00000087502	protein_coding	Mono like vs other cells single cell downregulation significant results
ZNF675	2.10059e-10	-0.883911	0.029	0.067	5.86042e-06	ENSG00000197372	protein_coding	Mono like vs other cells single cell downregulation significant results
BUD23	2.11007e-10	-0.910243	0.033	0.079	5.8869e-06	ENSG00000071462	protein_coding	Mono like vs other cells single cell downregulation significant results
GSTCD	2.12085e-10	-1.38277	0.01	0.037	5.91695e-06	ENSG00000138780	protein_coding	Mono like vs other cells single cell downregulation significant results
ZNF253	2.12981e-10	-1.70306	0.008	0.035	5.94197e-06	ENSG00000256771	protein_coding	Mono like vs other cells single cell downregulation significant results
GORASP2	2.13569e-10	-0.588747	0.053	0.094	5.95837e-06	ENSG00000115806	protein_coding	Mono like vs other cells single cell downregulation significant results
APOO	2.13847e-10	-1.2462	0.01	0.035	5.96611e-06	ENSG00000184831	protein_coding	Mono like vs other cells single cell downregulation significant results
TPSB2	2.1585e-10	-8.27826	0	0.017	6.02199e-06	ENSG00000197253	protein_coding	Mono like vs other cells single cell downregulation significant results
ZNF718	2.1929e-10	-1.06042	0.013	0.036	6.11798e-06	ENSG00000250312	protein_coding	Mono like vs other cells single cell downregulation significant results
ARAP2	2.27132e-10	-0.951821	0.05	0.09	6.33675e-06	ENSG00000047365	protein_coding	Mono like vs other cells single cell downregulation significant results
THOC3	2.29154e-10	-1.56407	0.01	0.036	6.39317e-06	ENSG00000051596	protein_coding	Mono like vs other cells single cell downregulation significant results
TRIAP1	2.3442e-10	-0.756424	0.039	0.079	6.54009e-06	ENSG00000170855	protein_coding	Mono like vs other cells single cell downregulation significant results
TUBB4B	2.43147e-10	-0.801198	0.043	0.093	6.78355e-06	ENSG00000188229	protein_coding	Mono like vs other cells single cell downregulation significant results
TFR2	2.49067e-10	-4.98244	0.001	0.023	6.94873e-06	ENSG00000106327	protein_coding	Mono like vs other cells single cell downregulation significant results
TOMM34	2.60241e-10	-0.741019	0.018	0.042	7.26047e-06	ENSG00000025772	protein_coding	Mono like vs other cells single cell downregulation significant results
ZNF439	2.6668e-10	-1.653	0.013	0.043	7.44009e-06	ENSG00000171291	protein_coding	Mono like vs other cells single cell downregulation significant results
SLC2A4RG	2.67094e-10	-0.807627	0.018	0.042	7.45165e-06	ENSG00000125520	protein_coding	Mono like vs other cells single cell downregulation significant results
STAT4	2.69197e-10	-3.7975	0.002	0.02	7.51034e-06	ENSG00000138378	protein_coding	Mono like vs other cells single cell downregulation significant results
METTL13	2.71889e-10	-0.981605	0.015	0.044	7.58542e-06	ENSG00000010165	protein_coding	Mono like vs other cells single cell downregulation significant results
RXFP1	2.73826e-10	-1.13568	0.004	0.014	7.63947e-06	ENSG00000171509	protein_coding	Mono like vs other cells single cell downregulation significant results
AP3M2	2.87244e-10	-2.08218	0.005	0.027	8.01382e-06	ENSG00000070718	protein_coding	Mono like vs other cells single cell downregulation significant results
ATP10A	2.92834e-10	-4.94272	0	0.01	8.16979e-06	ENSG00000206190	protein_coding	Mono like vs other cells single cell downregulation significant results
PBK	3.03412e-10	-5.51196	0	0.018	8.46488e-06	ENSG00000168078	protein_coding	Mono like vs other cells single cell downregulation significant results
OSM	3.18135e-10	-1.50966	0.01	0.029	8.87565e-06	ENSG00000099985	protein_coding	Mono like vs other cells single cell downregulation significant results
FOXRED1	3.23961e-10	-1.22893	0.01	0.028	9.0382e-06	ENSG00000110074	protein_coding	Mono like vs other cells single cell downregulation significant results
RPA1	3.2521e-10	-0.690067	0.033	0.067	9.07305e-06	ENSG00000132383	protein_coding	Mono like vs other cells single cell downregulation significant results
AARSD1	3.43884e-10	-0.865688	0.027	0.065	9.59401e-06	ENSG00000266967	protein_coding	Mono like vs other cells single cell downregulation significant results
TRIM28	3.45793e-10	-0.649802	0.027	0.063	9.64729e-06	ENSG00000130726	protein_coding	Mono like vs other cells single cell downregulation significant results
VPREB1	3.60247e-10	-7.80661	0	0.015	1.00505e-05	ENSG00000169575	protein_coding	Mono like vs other cells single cell downregulation significant results
TFB2M	3.69343e-10	-0.860224	0.022	0.057	1.03043e-05	ENSG00000162851	protein_coding	Mono like vs other cells single cell downregulation significant results
KATNAL1	3.72195e-10	-1.25164	0.011	0.038	1.03839e-05	ENSG00000102781	protein_coding	Mono like vs other cells single cell downregulation significant results
WDR89	3.72864e-10	-1.02848	0.011	0.036	1.04025e-05	ENSG00000140006	protein_coding	Mono like vs other cells single cell downregulation significant results
WDR35	3.80476e-10	-1.42701	0.008	0.035	1.06149e-05	ENSG00000118965	protein_coding	Mono like vs other cells single cell downregulation significant results
ZNF496	3.88775e-10	-1.16958	0.009	0.031	1.08464e-05	ENSG00000291884	protein_coding	Mono like vs other cells single cell downregulation significant results
ZNF496	3.88775e-10	-1.16958	0.009	0.031	1.08464e-05	ENSG00000162714	protein_coding	Mono like vs other cells single cell downregulation significant results
TSFM	3.96935e-10	-0.83242	0.018	0.05	1.10741e-05	ENSG00000123297	protein_coding	Mono like vs other cells single cell downregulation significant results
KIF3A	3.99948e-10	-1.84189	0.009	0.032	1.11581e-05	ENSG00000131437	protein_coding	Mono like vs other cells single cell downregulation significant results
FN3KRP	4.05289e-10	-0.616135	0.012	0.032	1.13072e-05	ENSG00000141560	protein_coding	Mono like vs other cells single cell downregulation significant results
ZNF608	4.18242e-10	-5.99203	0	0.021	1.16685e-05	ENSG00000168916	protein_coding	Mono like vs other cells single cell downregulation significant results
POLR3K	4.33003e-10	-0.713115	0.033	0.065	1.20804e-05	ENSG00000161980	protein_coding	Mono like vs other cells single cell downregulation significant results
SPRY2	4.35831e-10	-1.91555	0.005	0.028	1.21592e-05	ENSG00000136158	protein_coding	Mono like vs other cells single cell downregulation significant results
ADCY3	4.43816e-10	-1.73096	0.006	0.025	1.2382e-05	ENSG00000138031	protein_coding	Mono like vs other cells single cell downregulation significant results
TRAIP	4.51862e-10	-2.84881	0.003	0.023	1.26065e-05	ENSG00000183763	protein_coding	Mono like vs other cells single cell downregulation significant results
DMTN	4.55462e-10	-2.02558	0	0.01	1.27069e-05	ENSG00000158856	protein_coding	Mono like vs other cells single cell downregulation significant results
INTS7	4.64832e-10	-0.754922	0.013	0.039	1.29683e-05	ENSG00000143493	protein_coding	Mono like vs other cells single cell downregulation significant results
TRMT13	4.67311e-10	-1.08458	0.029	0.067	1.30375e-05	ENSG00000122435	protein_coding	Mono like vs other cells single cell downregulation significant results
PLOD2	4.74462e-10	-4.25969	0	0.018	1.3237e-05	ENSG00000152952	protein_coding	Mono like vs other cells single cell downregulation significant results
PGRMC1	4.86086e-10	-0.80844	0.037	0.077	1.35613e-05	ENSG00000101856	protein_coding	Mono like vs other cells single cell downregulation significant results
EPCAM	4.92024e-10	-4.74177	0.001	0.032	1.3727e-05	ENSG00000119888	protein_coding	Mono like vs other cells single cell downregulation significant results
VSIG10	4.9476e-10	-1.80004	0.007	0.027	1.38033e-05	ENSG00000176834	protein_coding	Mono like vs other cells single cell downregulation significant results
MFSD6	4.95996e-10	-0.727133	0.056	0.104	1.38378e-05	ENSG00000151690	protein_coding	Mono like vs other cells single cell downregulation significant results
RAD1	5.00762e-10	-0.992671	0.023	0.062	1.39708e-05	ENSG00000113456	protein_coding	Mono like vs other cells single cell downregulation significant results
SFMBT2	5.04117e-10	-1.73092	0.01	0.042	1.40644e-05	ENSG00000198879	protein_coding	Mono like vs other cells single cell downregulation significant results
UMODL1	5.07596e-10	-5.97569	0	0.017	1.41614e-05	ENSG00000177398	protein_coding	Mono like vs other cells single cell downregulation significant results
NCOA5	5.1215e-10	-1.52982	0.008	0.029	1.42885e-05	ENSG00000124160	protein_coding	Mono like vs other cells single cell downregulation significant results
TMEM18	5.15354e-10	-0.765891	0.041	0.08	1.43779e-05	ENSG00000151353	protein_coding	Mono like vs other cells single cell downregulation significant results
DYRK2	5.24549e-10	-1.25518	0.023	0.054	1.46344e-05	ENSG00000127334	protein_coding	Mono like vs other cells single cell downregulation significant results
PRDM16	5.38553e-10	-3.0125	0.002	0.011	1.50251e-05	ENSG00000142611	protein_coding	Mono like vs other cells single cell downregulation significant results
NAB1	5.4979e-10	-0.767016	0.027	0.061	1.53386e-05	ENSG00000138386	protein_coding	Mono like vs other cells single cell downregulation significant results
DIS3L	5.50135e-10	-0.658963	0.048	0.09	1.53482e-05	ENSG00000166938	protein_coding	Mono like vs other cells single cell downregulation significant results
HLA-DQA1	5.5118e-10	-0.870836	0.069	0.1	1.53774e-05	ENSG00000236418	protein_coding	Mono like vs other cells single cell downregulation significant results
HLA-DQA1	5.5118e-10	-0.870836	0.069	0.1	1.53774e-05	ENSG00000232062	protein_coding	Mono like vs other cells single cell downregulation significant results
HLA-DQA1	5.5118e-10	-0.870836	0.069	0.1	1.53774e-05	ENSG00000225890	protein_coding	Mono like vs other cells single cell downregulation significant results
HLA-DQA1	5.5118e-10	-0.870836	0.069	0.1	1.53774e-05	ENSG00000228284	protein_coding	Mono like vs other cells single cell downregulation significant results
HLA-DQA1	5.5118e-10	-0.870836	0.069	0.1	1.53774e-05	ENSG00000206305	protein_coding	Mono like vs other cells single cell downregulation significant results
HLA-DQA1	5.5118e-10	-0.870836	0.069	0.1	1.53774e-05	ENSG00000196735	protein_coding	Mono like vs other cells single cell downregulation significant results
SVOPL	5.6887e-10	-4.31766	0	0.013	1.58709e-05	ENSG00000157703	protein_coding	Mono like vs other cells single cell downregulation significant results
LRP6	6.02919e-10	-5.65506	0	0.021	1.68208e-05	ENSG00000281324	protein_coding	Mono like vs other cells single cell downregulation significant results
LRP6	6.02919e-10	-5.65506	0	0.021	1.68208e-05	ENSG00000070018	protein_coding	Mono like vs other cells single cell downregulation significant results
SLC7A5	6.05977e-10	-1.55609	0.01	0.032	1.69062e-05	ENSG00000103257	protein_coding	Mono like vs other cells single cell downregulation significant results
ZNF460	6.121e-10	-0.961041	0.028	0.063	1.7077e-05	ENSG00000197714	protein_coding	Mono like vs other cells single cell downregulation significant results
P2RY14	6.23294e-10	-2.56658	0.005	0.024	1.73893e-05	ENSG00000174944	protein_coding	Mono like vs other cells single cell downregulation significant results
TANC1	6.25827e-10	-3.07438	0.001	0.015	1.74599e-05	ENSG00000115183	protein_coding	Mono like vs other cells single cell downregulation significant results
PCCB	6.28625e-10	-0.633706	0.033	0.074	1.7538e-05	ENSG00000114054	protein_coding	Mono like vs other cells single cell downregulation significant results
CD244	6.34824e-10	-1.69652	0.012	0.04	1.7711e-05	ENSG00000122223	protein_coding	Mono like vs other cells single cell downregulation significant results
MCMDC2	6.39368e-10	-0.945744	0.033	0.077	1.78377e-05	ENSG00000178460	protein_coding	Mono like vs other cells single cell downregulation significant results
MYO1B	6.58696e-10	-2.51266	0.001	0.011	1.83769e-05	ENSG00000128641	protein_coding	Mono like vs other cells single cell downregulation significant results
PTP4A3	6.61134e-10	-1.08183	0.009	0.022	1.8445e-05	ENSG00000291470	protein_coding	Mono like vs other cells single cell downregulation significant results
PTP4A3	6.61134e-10	-1.08183	0.009	0.022	1.8445e-05	ENSG00000275575	protein_coding	Mono like vs other cells single cell downregulation significant results
PTP4A3	6.61134e-10	-1.08183	0.009	0.022	1.8445e-05	ENSG00000184489	protein_coding	Mono like vs other cells single cell downregulation significant results
TCEAL3	6.92677e-10	-0.655243	0.032	0.065	1.9325e-05	ENSG00000196507	protein_coding	Mono like vs other cells single cell downregulation significant results
C1orf174	6.93957e-10	-0.589553	0.038	0.077	1.93607e-05	ENSG00000198912	protein_coding	Mono like vs other cells single cell downregulation significant results
GPSM2	6.98833e-10	-1.42737	0.012	0.049	1.94968e-05	ENSG00000121957	protein_coding	Mono like vs other cells single cell downregulation significant results
MYH10	7.04456e-10	-2.38107	0.008	0.045	1.96536e-05	ENSG00000133026	protein_coding	Mono like vs other cells single cell downregulation significant results
ICA1	7.42307e-10	-0.851633	0.022	0.056	2.07096e-05	ENSG00000003147	protein_coding	Mono like vs other cells single cell downregulation significant results
RBM14	7.4581e-10	-0.88986	0.026	0.061	2.08074e-05	ENSG00000239306	protein_coding	Mono like vs other cells single cell downregulation significant results
CSNK1E	7.5075e-10	-0.630414	0.024	0.054	2.09452e-05	ENSG00000213923	protein_coding	Mono like vs other cells single cell downregulation significant results
TOGARAM1	8.01344e-10	-1.02988	0.023	0.054	2.23567e-05	ENSG00000198718	protein_coding	Mono like vs other cells single cell downregulation significant results
CD226	8.14201e-10	-7.47614	0	0.011	2.27154e-05	ENSG00000150637	protein_coding	Mono like vs other cells single cell downregulation significant results
ACP6	8.15449e-10	-4.20445	0	0.014	2.27502e-05	ENSG00000162836	protein_coding	Mono like vs other cells single cell downregulation significant results
SAAL1	8.37488e-10	-1.04357	0.013	0.04	2.33651e-05	ENSG00000166788	protein_coding	Mono like vs other cells single cell downregulation significant results
PEX3	8.43577e-10	-1.2098	0.012	0.036	2.3535e-05	ENSG00000034693	protein_coding	Mono like vs other cells single cell downregulation significant results
ZNF254	8.58174e-10	-1.10999	0.023	0.058	2.39422e-05	ENSG00000213096	protein_coding	Mono like vs other cells single cell downregulation significant results
ARMCX1	8.63499e-10	-2.15261	0.004	0.024	2.40907e-05	ENSG00000126947	protein_coding	Mono like vs other cells single cell downregulation significant results
SRM	8.75604e-10	-1.61084	0.01	0.035	2.44285e-05	ENSG00000116649	protein_coding	Mono like vs other cells single cell downregulation significant results
CLDN10	8.9082e-10	-3.89931	0.001	0.025	2.4853e-05	ENSG00000134873	protein_coding	Mono like vs other cells single cell downregulation significant results
SLC4A1	9.21929e-10	-3.05782	0.009	0.019	2.57209e-05	ENSG00000004939	protein_coding	Mono like vs other cells single cell downregulation significant results
ZNF639	9.2991e-10	-0.839355	0.039	0.08	2.59436e-05	ENSG00000121864	protein_coding	Mono like vs other cells single cell downregulation significant results
TRANK1	9.38289e-10	-1.14079	0.018	0.047	2.61773e-05	ENSG00000168016	protein_coding	Mono like vs other cells single cell downregulation significant results
ZNF141	9.45137e-10	-0.762954	0.052	0.097	2.63684e-05	ENSG00000131127	protein_coding	Mono like vs other cells single cell downregulation significant results
CHAF1B	9.69457e-10	-2.10459	0.004	0.024	2.70469e-05	ENSG00000159259	protein_coding	Mono like vs other cells single cell downregulation significant results
CHAC2	9.79314e-10	-1.9537	0.005	0.025	2.73219e-05	ENSG00000143942	protein_coding	Mono like vs other cells single cell downregulation significant results
GNG2	9.8144e-10	-1.48552	0.026	0.076	2.73812e-05	ENSG00000186469	protein_coding	Mono like vs other cells single cell downregulation significant results
UBR7	1.01043e-09	-0.848532	0.031	0.072	2.819e-05	ENSG00000278787	protein_coding	Mono like vs other cells single cell downregulation significant results
UBR7	1.01043e-09	-0.848532	0.031	0.072	2.819e-05	ENSG00000012963	protein_coding	Mono like vs other cells single cell downregulation significant results
CRHBP	1.0991e-09	-3.28677	0.002	0.023	3.06638e-05	ENSG00000145708	protein_coding	Mono like vs other cells single cell downregulation significant results
PRDM1	1.13499e-09	-1.74503	0.016	0.042	3.1665e-05	ENSG00000057657	protein_coding	Mono like vs other cells single cell downregulation significant results
CREBZF	1.14279e-09	-0.760165	0.072	0.123	3.18826e-05	ENSG00000137504	protein_coding	Mono like vs other cells single cell downregulation significant results
SULT1C4	1.14955e-09	-3.04949	0.002	0.018	3.20712e-05	ENSG00000198075	protein_coding	Mono like vs other cells single cell downregulation significant results
TIMM9	1.15773e-09	-0.695802	0.043	0.088	3.22996e-05	ENSG00000100575	protein_coding	Mono like vs other cells single cell downregulation significant results
SMARCAD1	1.20314e-09	-0.605697	0.079	0.137	3.35663e-05	ENSG00000163104	protein_coding	Mono like vs other cells single cell downregulation significant results
BICD1	1.21126e-09	-1.66757	0.007	0.027	3.3793e-05	ENSG00000151746	protein_coding	Mono like vs other cells single cell downregulation significant results
SDHAF3	1.27391e-09	-0.595326	0.038	0.078	3.55409e-05	ENSG00000196636	protein_coding	Mono like vs other cells single cell downregulation significant results
CYB5B	1.28055e-09	-0.826123	0.044	0.089	3.5726e-05	ENSG00000103018	protein_coding	Mono like vs other cells single cell downregulation significant results
GP1BB	1.30102e-09	-2.17907	0.002	0.014	3.62973e-05	ENSG00000203618	protein_coding	Mono like vs other cells single cell downregulation significant results
ZMYM3	1.31056e-09	-1.18795	0.01	0.032	3.65632e-05	ENSG00000147130	protein_coding	Mono like vs other cells single cell downregulation significant results
POLDIP2	1.42334e-09	-1.08721	0.025	0.062	3.97097e-05	ENSG00000004142	protein_coding	Mono like vs other cells single cell downregulation significant results
LTBP1	1.4255e-09	-1.97727	0.001	0.012	3.97701e-05	ENSG00000049323	protein_coding	Mono like vs other cells single cell downregulation significant results
TTLL7	1.48679e-09	-2.56641	0.002	0.012	4.14798e-05	ENSG00000137941	protein_coding	Mono like vs other cells single cell downregulation significant results
ST6GAL1	1.48699e-09	-0.76066	0.036	0.072	4.14856e-05	ENSG00000073849	protein_coding	Mono like vs other cells single cell downregulation significant results
LRP8	1.51382e-09	-0.714083	0.026	0.053	4.22341e-05	ENSG00000157193	protein_coding	Mono like vs other cells single cell downregulation significant results
HENMT1	1.56567e-09	-1.22653	0.023	0.061	4.36806e-05	ENSG00000162639	protein_coding	Mono like vs other cells single cell downregulation significant results
CTCF	1.6409e-09	-0.683032	0.077	0.138	4.57795e-05	ENSG00000102974	protein_coding	Mono like vs other cells single cell downregulation significant results
SERPINE2	1.64517e-09	-4.05507	0.001	0.024	4.58986e-05	ENSG00000135919	protein_coding	Mono like vs other cells single cell downregulation significant results
STXBP4	1.70598e-09	-2.54553	0.005	0.024	4.75952e-05	ENSG00000166263	protein_coding	Mono like vs other cells single cell downregulation significant results
VANGL1	1.73701e-09	-0.719257	0.015	0.035	4.84608e-05	ENSG00000173218	protein_coding	Mono like vs other cells single cell downregulation significant results
CD24	1.79247e-09	-3.90254	0.003	0.019	5.0008e-05	ENSG00000272398	protein_coding	Mono like vs other cells single cell downregulation significant results
TIMM10	1.80762e-09	-0.681867	0.056	0.119	5.04307e-05	ENSG00000134809	protein_coding	Mono like vs other cells single cell downregulation significant results
HMCES	1.82399e-09	-1.04493	0.01	0.028	5.08876e-05	ENSG00000183624	protein_coding	Mono like vs other cells single cell downregulation significant results
TUBG1	1.83584e-09	-1.07173	0.009	0.03	5.12182e-05	ENSG00000131462	protein_coding	Mono like vs other cells single cell downregulation significant results
TRMT1L	1.84982e-09	-0.616978	0.03	0.06	5.16081e-05	ENSG00000121486	protein_coding	Mono like vs other cells single cell downregulation significant results
HLA-DQB1	1.95459e-09	-1.17786	0.069	0.12	5.45311e-05	ENSG00000206237	protein_coding	Mono like vs other cells single cell downregulation significant results
HLA-DQB1	1.95459e-09	-1.17786	0.069	0.12	5.45311e-05	ENSG00000231939	protein_coding	Mono like vs other cells single cell downregulation significant results
HLA-DQB1	1.95459e-09	-1.17786	0.069	0.12	5.45311e-05	ENSG00000233209	protein_coding	Mono like vs other cells single cell downregulation significant results
HLA-DQB1	1.95459e-09	-1.17786	0.069	0.12	5.45311e-05	ENSG00000225824	protein_coding	Mono like vs other cells single cell downregulation significant results
HLA-DQB1	1.95459e-09	-1.17786	0.069	0.12	5.45311e-05	ENSG00000231286	protein_coding	Mono like vs other cells single cell downregulation significant results
HLA-DQB1	1.95459e-09	-1.17786	0.069	0.12	5.45311e-05	ENSG00000206302	protein_coding	Mono like vs other cells single cell downregulation significant results
HLA-DQB1	1.95459e-09	-1.17786	0.069	0.12	5.45311e-05	ENSG00000179344	protein_coding	Mono like vs other cells single cell downregulation significant results
PPP5C	1.99609e-09	-0.616203	0.021	0.045	5.56889e-05	ENSG00000011485	protein_coding	Mono like vs other cells single cell downregulation significant results
WWOX	2.02262e-09	-0.718336	0.019	0.044	5.6429e-05	ENSG00000186153	protein_coding	Mono like vs other cells single cell downregulation significant results
TSPAN7	2.02271e-09	-6.91001	0	0.011	5.64315e-05	ENSG00000156298	protein_coding	Mono like vs other cells single cell downregulation significant results
ZRANB3	2.04114e-09	-1.32044	0.015	0.045	5.69458e-05	ENSG00000121988	protein_coding	Mono like vs other cells single cell downregulation significant results
SETMAR	2.06868e-09	-1.87148	0.008	0.031	5.7714e-05	ENSG00000170364	protein_coding	Mono like vs other cells single cell downregulation significant results
PSMG4	2.08146e-09	-0.933103	0.029	0.069	5.80706e-05	ENSG00000180822	protein_coding	Mono like vs other cells single cell downregulation significant results
KDM3A	2.15536e-09	-0.692891	0.061	0.109	6.01324e-05	ENSG00000115548	protein_coding	Mono like vs other cells single cell downregulation significant results
C18orf54	2.27748e-09	-1.11428	0.006	0.022	6.35395e-05	ENSG00000166845	protein_coding	Mono like vs other cells single cell downregulation significant results
DEAF1	2.28351e-09	-0.967834	0.02	0.043	6.37078e-05	ENSG00000282712	protein_coding	Mono like vs other cells single cell downregulation significant results
DEAF1	2.28351e-09	-0.967834	0.02	0.043	6.37078e-05	ENSG00000177030	protein_coding	Mono like vs other cells single cell downregulation significant results
TIMM21	2.29339e-09	-0.856708	0.02	0.052	6.39832e-05	ENSG00000075336	protein_coding	Mono like vs other cells single cell downregulation significant results
CLPP	2.33326e-09	-0.611218	0.041	0.082	6.50957e-05	ENSG00000125656	protein_coding	Mono like vs other cells single cell downregulation significant results
ZNF730	2.34136e-09	-3.03582	0.002	0.018	6.53215e-05	ENSG00000183850	protein_coding	Mono like vs other cells single cell downregulation significant results
ALYREF	2.37961e-09	-0.801087	0.026	0.065	6.63886e-05	ENSG00000183684	protein_coding	Mono like vs other cells single cell downregulation significant results
FBXO43	2.42995e-09	-2.77152	0.001	0.015	6.77932e-05	ENSG00000156509	protein_coding	Mono like vs other cells single cell downregulation significant results
NHLRC2	2.46412e-09	-0.645127	0.043	0.075	6.87464e-05	ENSG00000196865	protein_coding	Mono like vs other cells single cell downregulation significant results
GPHN	2.47072e-09	-1.91528	0.003	0.02	6.89306e-05	ENSG00000171723	protein_coding	Mono like vs other cells single cell downregulation significant results
TRNT1	2.51308e-09	-0.74549	0.039	0.08	7.01124e-05	ENSG00000072756	protein_coding	Mono like vs other cells single cell downregulation significant results
RACGAP1	2.64004e-09	-1.18023	0.01	0.038	7.36545e-05	ENSG00000161800	protein_coding	Mono like vs other cells single cell downregulation significant results
PRMT3	2.6508e-09	-1.00009	0.022	0.053	7.39546e-05	ENSG00000185238	protein_coding	Mono like vs other cells single cell downregulation significant results
CEP97	2.66581e-09	-0.761214	0.023	0.05	7.43735e-05	ENSG00000182504	protein_coding	Mono like vs other cells single cell downregulation significant results
STK33	2.75274e-09	-4.10458	0	0.017	7.67986e-05	ENSG00000130413	protein_coding	Mono like vs other cells single cell downregulation significant results
MED21	2.7837e-09	-0.668538	0.037	0.076	7.76625e-05	ENSG00000152944	protein_coding	Mono like vs other cells single cell downregulation significant results
TCEA2	2.78536e-09	-2.17827	0.002	0.014	7.77089e-05	ENSG00000171703	protein_coding	Mono like vs other cells single cell downregulation significant results
SLC40A1	2.86926e-09	-0.703726	0.058	0.104	8.00494e-05	ENSG00000138449	protein_coding	Mono like vs other cells single cell downregulation significant results
MICU3	2.87918e-09	-4.06539	0.001	0.013	8.03262e-05	ENSG00000155970	protein_coding	Mono like vs other cells single cell downregulation significant results
ADGRG6	2.89156e-09	-8.04741	0	0.02	8.06716e-05	ENSG00000112414	protein_coding	Mono like vs other cells single cell downregulation significant results
ZNF138	2.93556e-09	-0.90024	0.031	0.064	8.18991e-05	ENSG00000197008	protein_coding	Mono like vs other cells single cell downregulation significant results
C9orf40	2.94842e-09	-2.10391	0.005	0.027	8.2258e-05	ENSG00000135045	protein_coding	Mono like vs other cells single cell downregulation significant results
ADGRA3	2.97101e-09	-4.41972	0.001	0.02	8.28883e-05	ENSG00000152990	protein_coding	Mono like vs other cells single cell downregulation significant results
TEX9	2.98016e-09	-2.36199	0.002	0.02	8.31434e-05	ENSG00000151575	protein_coding	Mono like vs other cells single cell downregulation significant results
FZD3	3.13475e-09	-2.71489	0.004	0.024	8.74564e-05	ENSG00000104290	protein_coding	Mono like vs other cells single cell downregulation significant results
BCO2	3.13667e-09	-1.24129	0.014	0.037	8.751e-05	ENSG00000197580	protein_coding	Mono like vs other cells single cell downregulation significant results
POLR1C	3.20082e-09	-1.41324	0.01	0.032	8.92998e-05	ENSG00000171453	protein_coding	Mono like vs other cells single cell downregulation significant results
CCDC137	3.23861e-09	-0.717441	0.032	0.066	9.03539e-05	ENSG00000185298	protein_coding	Mono like vs other cells single cell downregulation significant results
ZNF512	3.2549e-09	-0.773782	0.024	0.054	9.08084e-05	ENSG00000243943	protein_coding	Mono like vs other cells single cell downregulation significant results
CDC25C	3.33242e-09	-2.80153	0.001	0.014	9.29711e-05	ENSG00000158402	protein_coding	Mono like vs other cells single cell downregulation significant results
RAB30	3.35735e-09	-4.21474	0.001	0.013	9.36668e-05	ENSG00000137502	protein_coding	Mono like vs other cells single cell downregulation significant results
MAGED2	3.36068e-09	-0.968492	0.035	0.071	9.37596e-05	ENSG00000102316	protein_coding	Mono like vs other cells single cell downregulation significant results
NF2	3.37812e-09	-0.764437	0.044	0.089	9.42461e-05	ENSG00000186575	protein_coding	Mono like vs other cells single cell downregulation significant results
ANK1	3.40708e-09	-3.66972	0.003	0.031	9.50541e-05	ENSG00000029534	protein_coding	Mono like vs other cells single cell downregulation significant results
TTLL12	3.55887e-09	-0.897113	0.018	0.047	9.9289e-05	ENSG00000100304	protein_coding	Mono like vs other cells single cell downregulation significant results
FAM124B	3.5697e-09	-6.66791	0	0.012	9.9591e-05	ENSG00000124019	protein_coding	Mono like vs other cells single cell downregulation significant results
ITGA9	3.56994e-09	-3.50017	0.001	0.017	9.95976e-05	ENSG00000291488	protein_coding	Mono like vs other cells single cell downregulation significant results
ITGA9	3.56994e-09	-3.50017	0.001	0.017	9.95976e-05	ENSG00000144668	protein_coding	Mono like vs other cells single cell downregulation significant results
SLC16A7	3.66892e-09	-0.734748	0.045	0.081	0.000102359	ENSG00000118596	protein_coding	Mono like vs other cells single cell downregulation significant results
KLRD1	3.67732e-09	-3.18349	0.007	0.027	0.000102594	ENSG00000134539	protein_coding	Mono like vs other cells single cell downregulation significant results
ZNF486	3.73565e-09	-1.03602	0.013	0.038	0.000104221	ENSG00000256229	protein_coding	Mono like vs other cells single cell downregulation significant results
NDUFAF6	3.75521e-09	-0.913016	0.023	0.059	0.000104767	ENSG00000156170	protein_coding	Mono like vs other cells single cell downregulation significant results
MBNL2	4.1099e-09	-0.833416	0.043	0.08	0.000114662	ENSG00000139793	protein_coding	Mono like vs other cells single cell downregulation significant results
PIK3C2B	4.13752e-09	-2.19948	0.003	0.017	0.000115433	ENSG00000133056	protein_coding	Mono like vs other cells single cell downregulation significant results
GOLPH3L	4.17497e-09	-1.00168	0.019	0.045	0.000116478	ENSG00000143457	protein_coding	Mono like vs other cells single cell downregulation significant results
AASS	4.18365e-09	-1.99874	0.002	0.016	0.00011672	ENSG00000008311	protein_coding	Mono like vs other cells single cell downregulation significant results
MMP28	4.19652e-09	-5.23481	0	0.013	0.000117079	ENSG00000278843	protein_coding	Mono like vs other cells single cell downregulation significant results
MMP28	4.19652e-09	-5.23481	0	0.013	0.000117079	ENSG00000271447	protein_coding	Mono like vs other cells single cell downregulation significant results
ARMC6	4.23751e-09	-1.18659	0.014	0.041	0.000118222	ENSG00000105676	protein_coding	Mono like vs other cells single cell downregulation significant results
SPATC1L	4.33747e-09	-3.1426	0.001	0.012	0.000121011	ENSG00000274679	protein_coding	Mono like vs other cells single cell downregulation significant results
SPATC1L	4.33747e-09	-3.1426	0.001	0.012	0.000121011	ENSG00000160284	protein_coding	Mono like vs other cells single cell downregulation significant results
SMARCA1	4.39748e-09	-4.447	0.001	0.013	0.000122685	ENSG00000102038	protein_coding	Mono like vs other cells single cell downregulation significant results
CSTF1	4.46526e-09	-1.2347	0.013	0.039	0.000124576	ENSG00000101138	protein_coding	Mono like vs other cells single cell downregulation significant results
KDSR	4.56972e-09	-0.960818	0.043	0.094	0.000127491	ENSG00000119537	protein_coding	Mono like vs other cells single cell downregulation significant results
FAM219B	4.60463e-09	-0.673243	0.038	0.067	0.000128465	ENSG00000178761	protein_coding	Mono like vs other cells single cell downregulation significant results
NABP2	4.61377e-09	-1.13262	0.015	0.04	0.00012872	ENSG00000139579	protein_coding	Mono like vs other cells single cell downregulation significant results
RFESD	4.73767e-09	-4.14267	0	0.017	0.000132176	ENSG00000175449	protein_coding	Mono like vs other cells single cell downregulation significant results
SNRNP40	4.8525e-09	-0.770817	0.025	0.056	0.00013538	ENSG00000060688	protein_coding	Mono like vs other cells single cell downregulation significant results
CABLES1	4.86692e-09	-3.78946	0.001	0.012	0.000135782	ENSG00000134508	protein_coding	Mono like vs other cells single cell downregulation significant results
MRPL32	4.89731e-09	-0.650094	0.048	0.091	0.00013663	ENSG00000106591	protein_coding	Mono like vs other cells single cell downregulation significant results
DPH2	4.93974e-09	-1.72887	0.003	0.02	0.000137814	ENSG00000132768	protein_coding	Mono like vs other cells single cell downregulation significant results
PHLDB2	4.9873e-09	-7.26759	0	0.011	0.000139141	ENSG00000144824	protein_coding	Mono like vs other cells single cell downregulation significant results
CHCHD3	5.06723e-09	-0.597997	0.072	0.131	0.000141371	ENSG00000106554	protein_coding	Mono like vs other cells single cell downregulation significant results
RAMP1	5.1385e-09	-1.9577	0.001	0.011	0.000143359	ENSG00000132329	protein_coding	Mono like vs other cells single cell downregulation significant results
PARP11	5.19004e-09	-0.745388	0.027	0.059	0.000144797	ENSG00000111224	protein_coding	Mono like vs other cells single cell downregulation significant results
SLC41A1	5.19069e-09	-1.97004	0.005	0.026	0.000144815	ENSG00000133065	protein_coding	Mono like vs other cells single cell downregulation significant results
BEND6	5.2453e-09	-3.61536	0.001	0.013	0.000146339	ENSG00000151917	protein_coding	Mono like vs other cells single cell downregulation significant results
DHTKD1	5.2515e-09	-0.807888	0.032	0.072	0.000146512	ENSG00000181192	protein_coding	Mono like vs other cells single cell downregulation significant results
KLF1	5.30254e-09	-4.17722	0	0.017	0.000147936	ENSG00000105610	protein_coding	Mono like vs other cells single cell downregulation significant results
PARP15	5.33843e-09	-1.46985	0.018	0.043	0.000148937	ENSG00000173200	protein_coding	Mono like vs other cells single cell downregulation significant results
PHLPP1	5.36344e-09	-1.8371	0.006	0.026	0.000149635	ENSG00000081913	protein_coding	Mono like vs other cells single cell downregulation significant results
ATAD3A	5.47514e-09	-1.47207	0.01	0.033	0.000152751	ENSG00000197785	protein_coding	Mono like vs other cells single cell downregulation significant results
PMS2	5.51448e-09	-0.600101	0.05	0.093	0.000153849	ENSG00000122512	protein_coding	Mono like vs other cells single cell downregulation significant results
RNF26	5.66917e-09	-0.940072	0.01	0.025	0.000158164	ENSG00000173456	protein_coding	Mono like vs other cells single cell downregulation significant results
PDE4B	5.74766e-09	-0.870328	0.066	0.152	0.000160354	ENSG00000184588	protein_coding	Mono like vs other cells single cell downregulation significant results
KATNB1	5.87184e-09	-0.786151	0.013	0.033	0.000163818	ENSG00000140854	protein_coding	Mono like vs other cells single cell downregulation significant results
BIRC3	5.97077e-09	-0.735101	0.099	0.086	0.000166578	ENSG00000023445	protein_coding	Mono like vs other cells single cell downregulation significant results
PPP2R1B	6.16034e-09	-1.13051	0.014	0.035	0.000171867	ENSG00000137713	protein_coding	Mono like vs other cells single cell downregulation significant results
EME1	6.16067e-09	-2.21633	0.002	0.016	0.000171877	ENSG00000154920	protein_coding	Mono like vs other cells single cell downregulation significant results
NUP35	6.2756e-09	-1.87783	0.006	0.025	0.000175083	ENSG00000163002	protein_coding	Mono like vs other cells single cell downregulation significant results
WDR59	6.51893e-09	-0.875755	0.015	0.042	0.000181872	ENSG00000103091	protein_coding	Mono like vs other cells single cell downregulation significant results
BCR	6.83178e-09	-1.44637	0.015	0.047	0.0001906	ENSG00000186716	protein_coding	Mono like vs other cells single cell downregulation significant results
CENPI	7.1101e-09	-2.38408	0.002	0.017	0.000198365	ENSG00000102384	protein_coding	Mono like vs other cells single cell downregulation significant results
ATP11C	7.12574e-09	-0.848461	0.036	0.082	0.000198801	ENSG00000101974	protein_coding	Mono like vs other cells single cell downregulation significant results
UNC119B	7.55054e-09	-1.80215	0.006	0.025	0.000210652	ENSG00000175970	protein_coding	Mono like vs other cells single cell downregulation significant results
ZSCAN31	7.68415e-09	-2.08363	0.005	0.023	0.00021438	ENSG00000235109	protein_coding	Mono like vs other cells single cell downregulation significant results
ZMYND8	8.20067e-09	-0.591107	0.107	0.174	0.000228791	ENSG00000101040	protein_coding	Mono like vs other cells single cell downregulation significant results
METTL2A	8.26412e-09	-1.07755	0.02	0.051	0.000230561	ENSG00000087995	protein_coding	Mono like vs other cells single cell downregulation significant results
PEMT	8.37939e-09	-1.38423	0.007	0.027	0.000233777	ENSG00000133027	protein_coding	Mono like vs other cells single cell downregulation significant results
MSANTD4	8.74435e-09	-0.929537	0.025	0.049	0.000243959	ENSG00000170903	protein_coding	Mono like vs other cells single cell downregulation significant results
SKA1	8.77895e-09	-1.79431	0.005	0.025	0.000244924	ENSG00000262634	protein_coding	Mono like vs other cells single cell downregulation significant results
SKA1	8.77895e-09	-1.79431	0.005	0.025	0.000244924	ENSG00000154839	protein_coding	Mono like vs other cells single cell downregulation significant results
SCRN2	8.92215e-09	-0.957915	0.02	0.044	0.000248919	ENSG00000141295	protein_coding	Mono like vs other cells single cell downregulation significant results
RITA1	8.93423e-09	-1.92812	0.005	0.024	0.000249256	ENSG00000139405	protein_coding	Mono like vs other cells single cell downregulation significant results
FKTN	8.93451e-09	-1.41922	0.015	0.038	0.000249264	ENSG00000106692	protein_coding	Mono like vs other cells single cell downregulation significant results
HSPBP1	8.97608e-09	-1.32518	0.009	0.031	0.000250424	ENSG00000133265	protein_coding	Mono like vs other cells single cell downregulation significant results
LYSMD2	8.9809e-09	-0.694788	0.038	0.068	0.000250558	ENSG00000140280	protein_coding	Mono like vs other cells single cell downregulation significant results
IGSF10	9.12778e-09	-1.45856	0.01	0.03	0.000254656	ENSG00000152580	protein_coding	Mono like vs other cells single cell downregulation significant results
AGO2	9.17017e-09	-0.583231	0.094	0.161	0.000255838	ENSG00000123908	protein_coding	Mono like vs other cells single cell downregulation significant results
GPAT3	9.33707e-09	-0.801093	0.019	0.036	0.000260495	ENSG00000138678	protein_coding	Mono like vs other cells single cell downregulation significant results
GATA3	9.48034e-09	-3.09983	0.002	0.016	0.000264492	ENSG00000107485	protein_coding	Mono like vs other cells single cell downregulation significant results
UQCC3	9.62234e-09	-0.656582	0.044	0.084	0.000268454	ENSG00000204922	protein_coding	Mono like vs other cells single cell downregulation significant results
CEP128	9.70527e-09	-1.01127	0.028	0.064	0.000270767	ENSG00000100629	protein_coding	Mono like vs other cells single cell downregulation significant results
RFTN1	9.83453e-09	-0.642264	0.037	0.062	0.000274373	ENSG00000131378	protein_coding	Mono like vs other cells single cell downregulation significant results
MAL	9.88781e-09	-4.6769	0.001	0.01	0.00027586	ENSG00000172005	protein_coding	Mono like vs other cells single cell downregulation significant results
TXNRD3	9.99952e-09	-2.76707	0.001	0.013	0.000278977	ENSG00000197763	protein_coding	Mono like vs other cells single cell downregulation significant results
THNSL1	1.02166e-08	-1.70469	0.003	0.019	0.000285032	ENSG00000185875	protein_coding	Mono like vs other cells single cell downregulation significant results
FBXW9	1.0242e-08	-3.10004	0.002	0.017	0.000285743	ENSG00000132004	protein_coding	Mono like vs other cells single cell downregulation significant results
SCML4	1.02836e-08	-4.9831	0.001	0.013	0.000286902	ENSG00000146285	protein_coding	Mono like vs other cells single cell downregulation significant results
CENPL	1.05213e-08	-1.29801	0.007	0.024	0.000293534	ENSG00000120334	protein_coding	Mono like vs other cells single cell downregulation significant results
HES6	1.08937e-08	-2.93273	0.002	0.018	0.000303923	ENSG00000144485	protein_coding	Mono like vs other cells single cell downregulation significant results
CASP3	1.10343e-08	-0.606442	0.063	0.113	0.000307845	ENSG00000164305	protein_coding	Mono like vs other cells single cell downregulation significant results
CKB	1.12244e-08	-1.5422	0.005	0.021	0.000313149	ENSG00000166165	protein_coding	Mono like vs other cells single cell downregulation significant results
ZNF766	1.13862e-08	-0.815202	0.024	0.058	0.000317665	ENSG00000196214	protein_coding	Mono like vs other cells single cell downregulation significant results
ZSCAN30	1.13907e-08	-1.48159	0.011	0.033	0.00031779	ENSG00000186814	protein_coding	Mono like vs other cells single cell downregulation significant results
CENPP	1.14881e-08	-1.06258	0.009	0.032	0.000320506	ENSG00000188312	protein_coding	Mono like vs other cells single cell downregulation significant results
CENPP	1.14881e-08	-1.06258	0.009	0.032	0.000320506	ENSG00000291348	protein_coding	Mono like vs other cells single cell downregulation significant results
CISH	1.17629e-08	-0.794551	0.009	0.026	0.000328173	ENSG00000114737	protein_coding	Mono like vs other cells single cell downregulation significant results
PPT2	1.20981e-08	-3.9557	0.001	0.016	0.000337525	ENSG00000236649	protein_coding	Mono like vs other cells single cell downregulation significant results
PPT2	1.20981e-08	-3.9557	0.001	0.016	0.000337525	ENSG00000206256	protein_coding	Mono like vs other cells single cell downregulation significant results
PPT2	1.20981e-08	-3.9557	0.001	0.016	0.000337525	ENSG00000227600	protein_coding	Mono like vs other cells single cell downregulation significant results
PPT2	1.20981e-08	-3.9557	0.001	0.016	0.000337525	ENSG00000228116	protein_coding	Mono like vs other cells single cell downregulation significant results
PPT2	1.20981e-08	-3.9557	0.001	0.016	0.000337525	ENSG00000168452	protein_coding	Mono like vs other cells single cell downregulation significant results
PPT2	1.20981e-08	-3.9557	0.001	0.016	0.000337525	ENSG00000231618	protein_coding	Mono like vs other cells single cell downregulation significant results
PPT2	1.20981e-08	-3.9557	0.001	0.016	0.000337525	ENSG00000206329	protein_coding	Mono like vs other cells single cell downregulation significant results
PPT2	1.20981e-08	-3.9557	0.001	0.016	0.000337525	ENSG00000221988	protein_coding	Mono like vs other cells single cell downregulation significant results
UBQLN4	1.25825e-08	-2.0307	0.003	0.019	0.000351041	ENSG00000160803	protein_coding	Mono like vs other cells single cell downregulation significant results
AP5M1	1.27369e-08	-0.982625	0.022	0.051	0.000355346	ENSG00000053770	protein_coding	Mono like vs other cells single cell downregulation significant results
ACACA	1.29534e-08	-1.37418	0.01	0.034	0.000361387	ENSG00000275176	protein_coding	Mono like vs other cells single cell downregulation significant results
ACACA	1.29534e-08	-1.37418	0.01	0.034	0.000361387	ENSG00000278540	protein_coding	Mono like vs other cells single cell downregulation significant results
RBBP8	1.31727e-08	-0.645648	0.059	0.115	0.000367504	ENSG00000101773	protein_coding	Mono like vs other cells single cell downregulation significant results
DCLRE1A	1.3248e-08	-0.849009	0.009	0.026	0.000369605	ENSG00000198924	protein_coding	Mono like vs other cells single cell downregulation significant results
ZFP62	1.36406e-08	-1.45934	0.01	0.038	0.000380559	ENSG00000196670	protein_coding	Mono like vs other cells single cell downregulation significant results
ARHGAP32	1.37634e-08	-1.35	0.008	0.024	0.000383986	ENSG00000134909	protein_coding	Mono like vs other cells single cell downregulation significant results
RFC2	1.40184e-08	-0.609079	0.041	0.08	0.0003911	ENSG00000049541	protein_coding	Mono like vs other cells single cell downregulation significant results
RPUSD4	1.44962e-08	-0.684384	0.019	0.042	0.00040443	ENSG00000165526	protein_coding	Mono like vs other cells single cell downregulation significant results
TADA2A	1.47603e-08	-0.691162	0.018	0.045	0.000411798	ENSG00000277104	protein_coding	Mono like vs other cells single cell downregulation significant results
TADA2A	1.47603e-08	-0.691162	0.018	0.045	0.000411798	ENSG00000276234	protein_coding	Mono like vs other cells single cell downregulation significant results
ITPR2	1.49756e-08	-0.749355	0.14	0.226	0.000417804	ENSG00000123104	protein_coding	Mono like vs other cells single cell downregulation significant results
NUP160	1.50274e-08	-0.824405	0.03	0.067	0.00041925	ENSG00000030066	protein_coding	Mono like vs other cells single cell downregulation significant results
FECH	1.50877e-08	-1.12155	0.028	0.066	0.000420933	ENSG00000066926	protein_coding	Mono like vs other cells single cell downregulation significant results
ZBTB46	1.56036e-08	-2.23476	0.003	0.015	0.000435324	ENSG00000130584	protein_coding	Mono like vs other cells single cell downregulation significant results
AUNIP	1.63291e-08	-0.667519	0.005	0.016	0.000455565	ENSG00000127423	protein_coding	Mono like vs other cells single cell downregulation significant results
MRPS2	1.7113e-08	-1.51666	0.013	0.041	0.000477436	ENSG00000122140	protein_coding	Mono like vs other cells single cell downregulation significant results
INCENP	1.71933e-08	-0.889291	0.016	0.044	0.000479677	ENSG00000149503	protein_coding	Mono like vs other cells single cell downregulation significant results
DHPS	1.74297e-08	-0.706817	0.018	0.043	0.000486272	ENSG00000095059	protein_coding	Mono like vs other cells single cell downregulation significant results
FIS1	1.80148e-08	-0.707842	0.051	0.103	0.000502596	ENSG00000214253	protein_coding	Mono like vs other cells single cell downregulation significant results
CCDC66	1.8455e-08	-0.591701	0.066	0.116	0.000514877	ENSG00000180376	protein_coding	Mono like vs other cells single cell downregulation significant results
USP51	1.86964e-08	-2.10353	0.003	0.02	0.000521612	ENSG00000247746	protein_coding	Mono like vs other cells single cell downregulation significant results
TRIB2	1.8704e-08	-2.87729	0.005	0.038	0.000521824	ENSG00000071575	protein_coding	Mono like vs other cells single cell downregulation significant results
SMYD5	1.94936e-08	-5.22492	0	0.011	0.000543852	ENSG00000135632	protein_coding	Mono like vs other cells single cell downregulation significant results
HTRA2	1.95004e-08	-1.76055	0.008	0.029	0.000544042	ENSG00000115317	protein_coding	Mono like vs other cells single cell downregulation significant results
NEDD1	1.95589e-08	-0.71134	0.036	0.071	0.000545675	ENSG00000139350	protein_coding	Mono like vs other cells single cell downregulation significant results
SAMM50	1.97589e-08	-0.696019	0.033	0.069	0.000551254	ENSG00000100347	protein_coding	Mono like vs other cells single cell downregulation significant results
PNPLA4	1.99652e-08	-1.19474	0.008	0.027	0.000557009	ENSG00000006757	protein_coding	Mono like vs other cells single cell downregulation significant results
AMMECR1	2.04721e-08	-0.842802	0.014	0.038	0.00057115	ENSG00000101935	protein_coding	Mono like vs other cells single cell downregulation significant results
SMIM10	2.07445e-08	-0.8838	0.018	0.05	0.000578751	ENSG00000184785	protein_coding	Mono like vs other cells single cell downregulation significant results
MAPK12	2.16648e-08	-2.0892	0.002	0.012	0.000604425	ENSG00000188130	protein_coding	Mono like vs other cells single cell downregulation significant results
ZNF90	2.23946e-08	-1.96066	0.004	0.019	0.000624788	ENSG00000213988	protein_coding	Mono like vs other cells single cell downregulation significant results
NKG7	2.24194e-08	-1.30624	0.038	0.063	0.000625478	ENSG00000105374	protein_coding	Mono like vs other cells single cell downregulation significant results
INTS14	2.28132e-08	-0.909939	0.022	0.05	0.000636464	ENSG00000138614	protein_coding	Mono like vs other cells single cell downregulation significant results
PTPN4	2.30267e-08	-1.63412	0.018	0.041	0.000642422	ENSG00000088179	protein_coding	Mono like vs other cells single cell downregulation significant results
ZNF736	2.31272e-08	-0.822295	0.033	0.07	0.000645226	ENSG00000234444	protein_coding	Mono like vs other cells single cell downregulation significant results
SHMT2	2.33551e-08	-0.907928	0.022	0.052	0.000651584	ENSG00000182199	protein_coding	Mono like vs other cells single cell downregulation significant results
ALKBH8	2.37789e-08	-1.87708	0.008	0.026	0.000663408	ENSG00000137760	protein_coding	Mono like vs other cells single cell downregulation significant results
TXNDC16	2.41024e-08	-0.998711	0.017	0.045	0.000672434	ENSG00000087301	protein_coding	Mono like vs other cells single cell downregulation significant results
ERAL1	2.50545e-08	-1.4768	0.005	0.021	0.000698995	ENSG00000132591	protein_coding	Mono like vs other cells single cell downregulation significant results
INTS2	2.53687e-08	-1.14148	0.016	0.043	0.000707761	ENSG00000108506	protein_coding	Mono like vs other cells single cell downregulation significant results
MTMR12	2.64015e-08	-0.707205	0.045	0.085	0.000736576	ENSG00000150712	protein_coding	Mono like vs other cells single cell downregulation significant results
COA1	2.86898e-08	-0.916293	0.045	0.098	0.000800416	ENSG00000106603	protein_coding	Mono like vs other cells single cell downregulation significant results
GPN1	2.88546e-08	-0.779573	0.029	0.064	0.000805015	ENSG00000198522	protein_coding	Mono like vs other cells single cell downregulation significant results
METTL2B	2.97682e-08	-0.991564	0.021	0.055	0.000830502	ENSG00000165055	protein_coding	Mono like vs other cells single cell downregulation significant results
ZDHHC9	3.04366e-08	-1.42535	0.009	0.028	0.000849152	ENSG00000188706	protein_coding	Mono like vs other cells single cell downregulation significant results
POLA2	3.11731e-08	-1.11918	0.012	0.034	0.000869699	ENSG00000014138	protein_coding	Mono like vs other cells single cell downregulation significant results
CCDC15	3.16611e-08	-1.11523	0.009	0.023	0.000883313	ENSG00000149548	protein_coding	Mono like vs other cells single cell downregulation significant results
RWDD2B	3.17612e-08	-0.910797	0.022	0.05	0.000886105	ENSG00000291523	protein_coding	Mono like vs other cells single cell downregulation significant results
RWDD2B	3.17612e-08	-0.910797	0.022	0.05	0.000886105	ENSG00000156253	protein_coding	Mono like vs other cells single cell downregulation significant results
PKD2	3.19941e-08	-0.782531	0.024	0.052	0.000892603	ENSG00000118762	protein_coding	Mono like vs other cells single cell downregulation significant results
MINPP1	3.29701e-08	-1.12925	0.021	0.052	0.000919832	ENSG00000107789	protein_coding	Mono like vs other cells single cell downregulation significant results
MTERF2	3.31637e-08	-2.37993	0.003	0.019	0.000925234	ENSG00000120832	protein_coding	Mono like vs other cells single cell downregulation significant results
PRKRA	3.33575e-08	-0.891493	0.03	0.065	0.000930642	ENSG00000180228	protein_coding	Mono like vs other cells single cell downregulation significant results
GALNT14	3.37473e-08	-3.52571	0	0.012	0.000941515	ENSG00000158089	protein_coding	Mono like vs other cells single cell downregulation significant results
TGS1	3.40585e-08	-0.631945	0.088	0.144	0.000950197	ENSG00000137574	protein_coding	Mono like vs other cells single cell downregulation significant results
STK17A	3.46827e-08	-0.691526	0.082	0.13	0.000967612	ENSG00000164543	protein_coding	Mono like vs other cells single cell downregulation significant results
MFAP1	3.47962e-08	-0.804687	0.024	0.05	0.00097078	ENSG00000140259	protein_coding	Mono like vs other cells single cell downregulation significant results
GDF11	3.58706e-08	-2.01437	0.007	0.034	0.00100075	ENSG00000135414	protein_coding	Mono like vs other cells single cell downregulation significant results
PRPF39	3.67269e-08	-0.627113	0.06	0.1	0.00102464	ENSG00000185246	protein_coding	Mono like vs other cells single cell downregulation significant results
GTF3C5	3.67338e-08	-0.76543	0.029	0.057	0.00102483	ENSG00000148308	protein_coding	Mono like vs other cells single cell downregulation significant results
ZNF793	3.6952e-08	-2.10218	0.005	0.021	0.00103092	ENSG00000188227	protein_coding	Mono like vs other cells single cell downregulation significant results
RTTN	3.72262e-08	-1.57172	0.008	0.027	0.00103857	ENSG00000176225	protein_coding	Mono like vs other cells single cell downregulation significant results
HAUS3	3.73364e-08	-0.898612	0.046	0.094	0.00104165	ENSG00000214367	protein_coding	Mono like vs other cells single cell downregulation significant results
IPO4	3.7607e-08	-2.04527	0.004	0.021	0.0010492	ENSG00000285248	protein_coding	Mono like vs other cells single cell downregulation significant results
IPO4	3.7607e-08	-2.04527	0.004	0.021	0.0010492	ENSG00000196497	protein_coding	Mono like vs other cells single cell downregulation significant results
DPP4	3.81355e-08	-3.97341	0.001	0.014	0.00106394	ENSG00000197635	protein_coding	Mono like vs other cells single cell downregulation significant results
STARD9	3.82048e-08	-2.72453	0.003	0.018	0.00106588	ENSG00000159433	protein_coding	Mono like vs other cells single cell downregulation significant results
BGLAP	3.91318e-08	-2.72011	0.004	0.022	0.00109174	ENSG00000242252	protein_coding	Mono like vs other cells single cell downregulation significant results
DHCR24	3.98816e-08	-1.81409	0.004	0.019	0.00111266	ENSG00000116133	protein_coding	Mono like vs other cells single cell downregulation significant results
MRPS30	4.02403e-08	-0.756909	0.029	0.059	0.00112266	ENSG00000112996	protein_coding	Mono like vs other cells single cell downregulation significant results
PHF5A	4.05309e-08	-0.769779	0.043	0.085	0.00113077	ENSG00000100410	protein_coding	Mono like vs other cells single cell downregulation significant results
MYBL1	4.11392e-08	-2.84946	0.004	0.021	0.00114774	ENSG00000185697	protein_coding	Mono like vs other cells single cell downregulation significant results
ADD2	4.35485e-08	-4.45977	0.001	0.022	0.00121496	ENSG00000075340	protein_coding	Mono like vs other cells single cell downregulation significant results
TNPO2	4.40325e-08	-0.652255	0.041	0.08	0.00122846	ENSG00000105576	protein_coding	Mono like vs other cells single cell downregulation significant results
PATJ	4.44094e-08	-2.93105	0.005	0.021	0.00123898	ENSG00000132849	protein_coding	Mono like vs other cells single cell downregulation significant results
IL3RA	4.48929e-08	-0.727209	0.041	0.066	0.00125247	ENSG00000292332	protein_coding	Mono like vs other cells single cell downregulation significant results
IL3RA	4.48929e-08	-0.727209	0.041	0.066	0.00125247	ENSG00000185291	protein_coding	Mono like vs other cells single cell downregulation significant results
ARL1	4.61098e-08	-0.920498	0.042	0.086	0.00128642	ENSG00000120805	protein_coding	Mono like vs other cells single cell downregulation significant results
MMACHC	4.74919e-08	-1.62559	0.004	0.018	0.00132498	ENSG00000132763	protein_coding	Mono like vs other cells single cell downregulation significant results
GTF3C3	4.8072e-08	-0.648414	0.041	0.076	0.00134116	ENSG00000119041	protein_coding	Mono like vs other cells single cell downregulation significant results
TBC1D4	4.90836e-08	-2.48463	0.008	0.03	0.00136938	ENSG00000136111	protein_coding	Mono like vs other cells single cell downregulation significant results
ERV3-1	4.95606e-08	-0.857659	0.028	0.057	0.00138269	ENSG00000213462	protein_coding	Mono like vs other cells single cell downregulation significant results
BIK	5.07212e-08	-1.24934	0.007	0.02	0.00141507	ENSG00000100290	protein_coding	Mono like vs other cells single cell downregulation significant results
ARHGAP22	5.31153e-08	-0.747292	0.008	0.019	0.00148186	ENSG00000128805	protein_coding	Mono like vs other cells single cell downregulation significant results
RTKN2	5.32694e-08	-5.10642	0.001	0.02	0.00148616	ENSG00000182010	protein_coding	Mono like vs other cells single cell downregulation significant results
RIDA	5.50649e-08	-1.08936	0.017	0.043	0.00153626	ENSG00000132541	protein_coding	Mono like vs other cells single cell downregulation significant results
VWA8	5.74869e-08	-1.13213	0.017	0.042	0.00160383	ENSG00000102763	protein_coding	Mono like vs other cells single cell downregulation significant results
THEMIS	5.94321e-08	-5.87497	0.001	0.012	0.0016581	ENSG00000275122	protein_coding	Mono like vs other cells single cell downregulation significant results
THEMIS	5.94321e-08	-5.87497	0.001	0.012	0.0016581	ENSG00000172673	protein_coding	Mono like vs other cells single cell downregulation significant results
RGS1	5.96432e-08	-3.06159	0.009	0.055	0.00166399	ENSG00000090104	protein_coding	Mono like vs other cells single cell downregulation significant results
RIOK2	6.0964e-08	-0.621464	0.036	0.072	0.00170083	ENSG00000058729	protein_coding	Mono like vs other cells single cell downregulation significant results
ZMYM1	6.12817e-08	-0.926381	0.03	0.066	0.0017097	ENSG00000197056	protein_coding	Mono like vs other cells single cell downregulation significant results
CCDC169	6.3465e-08	-3.53714	0.001	0.015	0.00177061	ENSG00000242715	protein_coding	Mono like vs other cells single cell downregulation significant results
UGCG	6.34871e-08	-1.14953	0.035	0.07	0.00177123	ENSG00000148154	protein_coding	Mono like vs other cells single cell downregulation significant results
DYNC2LI1	6.51677e-08	-1.17637	0.01	0.029	0.00181811	ENSG00000138036	protein_coding	Mono like vs other cells single cell downregulation significant results
OBSL1	6.66139e-08	-1.31193	0.004	0.014	0.00185846	ENSG00000124006	protein_coding	Mono like vs other cells single cell downregulation significant results
TNRC6C	6.925e-08	-1.61517	0.019	0.053	0.00193201	ENSG00000078687	protein_coding	Mono like vs other cells single cell downregulation significant results
AGK	6.93307e-08	-0.96599	0.014	0.037	0.00193426	ENSG00000262327	protein_coding	Mono like vs other cells single cell downregulation significant results
AGK	6.93307e-08	-0.96599	0.014	0.037	0.00193426	ENSG00000006530	protein_coding	Mono like vs other cells single cell downregulation significant results
SERPINI1	7.09077e-08	-2.45628	0.003	0.016	0.00197825	ENSG00000163536	protein_coding	Mono like vs other cells single cell downregulation significant results
MED17	7.12075e-08	-0.602718	0.036	0.066	0.00198662	ENSG00000042429	protein_coding	Mono like vs other cells single cell downregulation significant results
FGFR1	7.30565e-08	-1.33027	0.008	0.031	0.0020382	ENSG00000077782	protein_coding	Mono like vs other cells single cell downregulation significant results
ASNS	7.56228e-08	-1.45375	0.008	0.028	0.0021098	ENSG00000070669	protein_coding	Mono like vs other cells single cell downregulation significant results
RNF8	7.7005e-08	-0.599045	0.028	0.055	0.00214836	ENSG00000112130	protein_coding	Mono like vs other cells single cell downregulation significant results
LAT	7.92126e-08	-2.44011	0.006	0.022	0.00220995	ENSG00000213658	protein_coding	Mono like vs other cells single cell downregulation significant results
ZNF614	7.93047e-08	-1.55907	0.007	0.029	0.00221252	ENSG00000142556	protein_coding	Mono like vs other cells single cell downregulation significant results
ORMDL3	8.00345e-08	-1.05327	0.019	0.041	0.00223288	ENSG00000172057	protein_coding	Mono like vs other cells single cell downregulation significant results
SNX9	8.03034e-08	-1.08486	0.019	0.041	0.00224038	ENSG00000130340	protein_coding	Mono like vs other cells single cell downregulation significant results
NBL1	8.03957e-08	-6.53632	0	0.01	0.00224296	ENSG00000158747	protein_coding	Mono like vs other cells single cell downregulation significant results
SEL1L3	8.05861e-08	-0.649986	0.034	0.051	0.00224827	ENSG00000091490	protein_coding	Mono like vs other cells single cell downregulation significant results
MRPL15	8.11763e-08	-0.692516	0.037	0.077	0.00226474	ENSG00000137547	protein_coding	Mono like vs other cells single cell downregulation significant results
ARHGAP23	8.1561e-08	-1.69224	0.002	0.012	0.00227547	ENSG00000273780	protein_coding	Mono like vs other cells single cell downregulation significant results
ARHGAP23	8.1561e-08	-1.69224	0.002	0.012	0.00227547	ENSG00000275832	protein_coding	Mono like vs other cells single cell downregulation significant results
NADK2	8.17422e-08	-0.718667	0.018	0.05	0.00228053	ENSG00000152620	protein_coding	Mono like vs other cells single cell downregulation significant results
WDR90	8.19455e-08	-2.3456	0.004	0.018	0.0022862	ENSG00000161996	protein_coding	Mono like vs other cells single cell downregulation significant results
RRAGD	8.41062e-08	-0.970073	0.025	0.058	0.00234648	ENSG00000025039	protein_coding	Mono like vs other cells single cell downregulation significant results
MAD2L2	8.43552e-08	-0.655891	0.035	0.073	0.00235343	ENSG00000116670	protein_coding	Mono like vs other cells single cell downregulation significant results
DARS2	8.48613e-08	-0.929715	0.013	0.035	0.00236755	ENSG00000117593	protein_coding	Mono like vs other cells single cell downregulation significant results
FGFBP2	8.52641e-08	-3.16607	0.002	0.012	0.00237878	ENSG00000137441	protein_coding	Mono like vs other cells single cell downregulation significant results
CTDSPL	8.56964e-08	-0.931867	0.008	0.031	0.00239084	ENSG00000144677	protein_coding	Mono like vs other cells single cell downregulation significant results
F2RL1	8.62212e-08	-3.54273	0.001	0.01	0.00240548	ENSG00000164251	protein_coding	Mono like vs other cells single cell downregulation significant results
AKAP7	9.03979e-08	-0.686263	0.031	0.059	0.00252201	ENSG00000118507	protein_coding	Mono like vs other cells single cell downregulation significant results
NUP188	9.10897e-08	-1.03168	0.016	0.043	0.00254131	ENSG00000095319	protein_coding	Mono like vs other cells single cell downregulation significant results
NBEA	9.11882e-08	-3.85712	0.001	0.014	0.00254406	ENSG00000172915	protein_coding	Mono like vs other cells single cell downregulation significant results
VWDE	9.15395e-08	-6.72691	0	0.011	0.00255386	ENSG00000146530	protein_coding	Mono like vs other cells single cell downregulation significant results
MYLK	9.27836e-08	-3.1306	0.003	0.016	0.00258857	ENSG00000065534	protein_coding	Mono like vs other cells single cell downregulation significant results
ARV1	9.45345e-08	-0.637239	0.036	0.071	0.00263742	ENSG00000173409	protein_coding	Mono like vs other cells single cell downregulation significant results
DOCK7	9.49836e-08	-1.13038	0.014	0.033	0.00264995	ENSG00000116641	protein_coding	Mono like vs other cells single cell downregulation significant results
ZNF551	9.5136e-08	-2.00179	0.005	0.026	0.0026542	ENSG00000204519	protein_coding	Mono like vs other cells single cell downregulation significant results
PDIK1L	9.59962e-08	-0.880909	0.019	0.044	0.0026782	ENSG00000175087	protein_coding	Mono like vs other cells single cell downregulation significant results
BRD8	9.78386e-08	-0.634254	0.059	0.112	0.0027296	ENSG00000112983	protein_coding	Mono like vs other cells single cell downregulation significant results
RABEPK	9.86384e-08	-0.94034	0.01	0.03	0.00275191	ENSG00000136933	protein_coding	Mono like vs other cells single cell downregulation significant results
QTRT1	1.00647e-07	-1.35539	0.008	0.025	0.00280795	ENSG00000213339	protein_coding	Mono like vs other cells single cell downregulation significant results
NIPAL3	1.01689e-07	-0.749891	0.034	0.064	0.00283701	ENSG00000001461	protein_coding	Mono like vs other cells single cell downregulation significant results
API5	1.08189e-07	-0.709374	0.061	0.112	0.00301836	ENSG00000166181	protein_coding	Mono like vs other cells single cell downregulation significant results
TMEM237	1.08283e-07	-0.750999	0.038	0.081	0.003021	ENSG00000155755	protein_coding	Mono like vs other cells single cell downregulation significant results
SHQ1	1.09687e-07	-0.7067	0.011	0.032	0.00306017	ENSG00000144736	protein_coding	Mono like vs other cells single cell downregulation significant results
SNAPC1	1.09915e-07	-0.928004	0.031	0.067	0.00306652	ENSG00000023608	protein_coding	Mono like vs other cells single cell downregulation significant results
ETFRF1	1.10323e-07	-0.628866	0.03	0.059	0.00307789	ENSG00000205707	protein_coding	Mono like vs other cells single cell downregulation significant results
MAGEH1	1.11354e-07	-2.22435	0.003	0.019	0.00310666	ENSG00000187601	protein_coding	Mono like vs other cells single cell downregulation significant results
CAV1	1.12545e-07	-8.71924	0	0.034	0.0031399	ENSG00000105974	protein_coding	Mono like vs other cells single cell downregulation significant results
SLAIN1	1.16266e-07	-6.7088	0	0.011	0.0032437	ENSG00000139737	protein_coding	Mono like vs other cells single cell downregulation significant results
SLC1A4	1.18997e-07	-0.665463	0.015	0.035	0.00331989	ENSG00000115902	protein_coding	Mono like vs other cells single cell downregulation significant results
SPICE1	1.21063e-07	-0.720769	0.03	0.059	0.00337754	ENSG00000163611	protein_coding	Mono like vs other cells single cell downregulation significant results
COQ8A	1.26778e-07	-0.690994	0.024	0.05	0.00353697	ENSG00000163050	protein_coding	Mono like vs other cells single cell downregulation significant results
GBE1	1.29105e-07	-0.790918	0.022	0.047	0.0036019	ENSG00000114480	protein_coding	Mono like vs other cells single cell downregulation significant results
SP4	1.29183e-07	-1.50287	0.015	0.044	0.00360408	ENSG00000105866	protein_coding	Mono like vs other cells single cell downregulation significant results
PPP1R14A	1.29302e-07	-3.51648	0.001	0.015	0.00360739	ENSG00000167641	protein_coding	Mono like vs other cells single cell downregulation significant results
POP5	1.33006e-07	-0.696404	0.044	0.08	0.00371073	ENSG00000167272	protein_coding	Mono like vs other cells single cell downregulation significant results
SGTA	1.37515e-07	-0.638175	0.024	0.046	0.00383654	ENSG00000104969	protein_coding	Mono like vs other cells single cell downregulation significant results
JADE3	1.39111e-07	-1.36819	0.003	0.014	0.00388107	ENSG00000102221	protein_coding	Mono like vs other cells single cell downregulation significant results
DPY19L4	1.39352e-07	-0.652242	0.036	0.068	0.00388779	ENSG00000156162	protein_coding	Mono like vs other cells single cell downregulation significant results
CEP68	1.40315e-07	-1.11354	0.028	0.063	0.00391464	ENSG00000011523	protein_coding	Mono like vs other cells single cell downregulation significant results
PDRG1	1.41748e-07	-1.06102	0.018	0.043	0.00395464	ENSG00000088356	protein_coding	Mono like vs other cells single cell downregulation significant results
GSTM3	1.42409e-07	-1.42726	0.006	0.023	0.00397308	ENSG00000134202	protein_coding	Mono like vs other cells single cell downregulation significant results
ALS2	1.44421e-07	-1.06505	0.017	0.043	0.00402921	ENSG00000003393	protein_coding	Mono like vs other cells single cell downregulation significant results
SAV1	1.45814e-07	-0.805495	0.023	0.051	0.00406806	ENSG00000151748	protein_coding	Mono like vs other cells single cell downregulation significant results
HMGA2	1.52536e-07	-1.87593	0.007	0.026	0.0042556	ENSG00000149948	protein_coding	Mono like vs other cells single cell downregulation significant results
FAM98A	1.53146e-07	-0.74482	0.02	0.043	0.00427261	ENSG00000119812	protein_coding	Mono like vs other cells single cell downregulation significant results
PRG2	1.54933e-07	-4.72999	0.002	0.014	0.00432249	ENSG00000186652	protein_coding	Mono like vs other cells single cell downregulation significant results
ABHD14A	1.56583e-07	-0.803072	0.017	0.041	0.00436852	ENSG00000248487	protein_coding	Mono like vs other cells single cell downregulation significant results
ORC4	1.56998e-07	-0.581894	0.046	0.084	0.00438008	ENSG00000115947	protein_coding	Mono like vs other cells single cell downregulation significant results
AQP3	1.57998e-07	-1.70262	0.005	0.015	0.00440798	ENSG00000165272	protein_coding	Mono like vs other cells single cell downregulation significant results
ZNF175	1.58069e-07	-1.71558	0.003	0.015	0.00440997	ENSG00000105497	protein_coding	Mono like vs other cells single cell downregulation significant results
CARMIL1	1.5861e-07	-1.02352	0.008	0.022	0.00442507	ENSG00000079691	protein_coding	Mono like vs other cells single cell downregulation significant results
LDLRAP1	1.59445e-07	-1.45851	0.01	0.027	0.00444836	ENSG00000157978	protein_coding	Mono like vs other cells single cell downregulation significant results
TMEM17	1.5996e-07	-1.99655	0.001	0.011	0.00446272	ENSG00000186889	protein_coding	Mono like vs other cells single cell downregulation significant results
PXDN	1.60136e-07	-1.34995	0.004	0.013	0.00446764	ENSG00000130508	protein_coding	Mono like vs other cells single cell downregulation significant results
G6PC3	1.64544e-07	-0.952625	0.015	0.035	0.00459061	ENSG00000141349	protein_coding	Mono like vs other cells single cell downregulation significant results
EEF1AKMT1	1.64711e-07	-1.34517	0.009	0.027	0.00459526	ENSG00000150456	protein_coding	Mono like vs other cells single cell downregulation significant results
CD6	1.66638e-07	-3.41644	0.002	0.012	0.00464903	ENSG00000013725	protein_coding	Mono like vs other cells single cell downregulation significant results
DMC1	1.68094e-07	-2.78595	0.001	0.017	0.00468964	ENSG00000100206	protein_coding	Mono like vs other cells single cell downregulation significant results
ZNF420	1.70644e-07	-1.20302	0.009	0.026	0.00476079	ENSG00000197050	protein_coding	Mono like vs other cells single cell downregulation significant results
SPAG1	1.70718e-07	-0.993594	0.007	0.02	0.00476286	ENSG00000104450	protein_coding	Mono like vs other cells single cell downregulation significant results
C5orf63	1.71755e-07	-0.919234	0.01	0.024	0.0047918	ENSG00000164241	protein_coding	Mono like vs other cells single cell downregulation significant results
ALG3	1.80219e-07	-0.845468	0.014	0.034	0.00502794	ENSG00000214160	protein_coding	Mono like vs other cells single cell downregulation significant results
GZMK	1.83104e-07	-4.11552	0.002	0.016	0.00510842	ENSG00000113088	protein_coding	Mono like vs other cells single cell downregulation significant results
SAMD9	1.86527e-07	-0.620147	0.112	0.172	0.00520391	ENSG00000205413	protein_coding	Mono like vs other cells single cell downregulation significant results
POLR1B	1.94399e-07	-0.715278	0.012	0.029	0.00542355	ENSG00000125630	protein_coding	Mono like vs other cells single cell downregulation significant results
USP28	1.94508e-07	-0.71847	0.02	0.039	0.00542659	ENSG00000048028	protein_coding	Mono like vs other cells single cell downregulation significant results
GZMH	1.96772e-07	-3.06057	0.002	0.01	0.00548974	ENSG00000100450	protein_coding	Mono like vs other cells single cell downregulation significant results
NCK2	1.98721e-07	-1.26069	0.026	0.059	0.00554411	ENSG00000071051	protein_coding	Mono like vs other cells single cell downregulation significant results
HBQ1	2.01238e-07	-2.87404	0	0.01	0.00561433	ENSG00000086506	protein_coding	Mono like vs other cells single cell downregulation significant results
RASD1	2.03401e-07	-1.73629	0.005	0.016	0.00567467	ENSG00000108551	protein_coding	Mono like vs other cells single cell downregulation significant results
PYHIN1	2.04974e-07	-2.37913	0.009	0.027	0.00571858	ENSG00000163564	protein_coding	Mono like vs other cells single cell downregulation significant results
RAC3	2.05658e-07	-2.46509	0.002	0.013	0.00573764	ENSG00000169750	protein_coding	Mono like vs other cells single cell downregulation significant results
TRMT11	2.05853e-07	-0.7852	0.025	0.054	0.00574309	ENSG00000066651	protein_coding	Mono like vs other cells single cell downregulation significant results
ZNF33B	2.0851e-07	-0.650957	0.05	0.087	0.00581722	ENSG00000196693	protein_coding	Mono like vs other cells single cell downregulation significant results
DCAKD	2.09314e-07	-1.00362	0.009	0.025	0.00583965	ENSG00000172992	protein_coding	Mono like vs other cells single cell downregulation significant results
VPS37B	2.13579e-07	-0.591899	0.043	0.082	0.00595863	ENSG00000139722	protein_coding	Mono like vs other cells single cell downregulation significant results
ZC3H12C	2.16062e-07	-0.949394	0.008	0.018	0.0060279	ENSG00000149289	protein_coding	Mono like vs other cells single cell downregulation significant results
EXD2	2.16359e-07	-1.21502	0.006	0.021	0.00603619	ENSG00000081177	protein_coding	Mono like vs other cells single cell downregulation significant results
AKT3	2.19731e-07	-0.660107	0.044	0.069	0.00613027	ENSG00000275199	protein_coding	Mono like vs other cells single cell downregulation significant results
AKT3	2.19731e-07	-0.660107	0.044	0.069	0.00613027	ENSG00000117020	protein_coding	Mono like vs other cells single cell downregulation significant results
DNAAF4	2.21755e-07	-1.80348	0.003	0.017	0.00618675	ENSG00000256061	protein_coding	Mono like vs other cells single cell downregulation significant results
ALDH1A1	2.2301e-07	-2.09282	0.005	0.038	0.00622175	ENSG00000165092	protein_coding	Mono like vs other cells single cell downregulation significant results
DFFA	2.26294e-07	-0.754311	0.028	0.055	0.00631336	ENSG00000160049	protein_coding	Mono like vs other cells single cell downregulation significant results
ZNF135	2.27524e-07	-4.88412	0	0.011	0.0063477	ENSG00000176293	protein_coding	Mono like vs other cells single cell downregulation significant results
TRIM71	2.28261e-07	-1.18476	0.008	0.024	0.00636824	ENSG00000291501	protein_coding	Mono like vs other cells single cell downregulation significant results
TRIM71	2.28261e-07	-1.18476	0.008	0.024	0.00636824	ENSG00000206557	protein_coding	Mono like vs other cells single cell downregulation significant results
MTFR2	2.31187e-07	-1.55911	0.005	0.023	0.00644988	ENSG00000146410	protein_coding	Mono like vs other cells single cell downregulation significant results
PRIM2	2.34594e-07	-0.800267	0.01	0.029	0.00654493	ENSG00000146143	protein_coding	Mono like vs other cells single cell downregulation significant results
KANK1	2.34616e-07	-1.95114	0.004	0.017	0.00654554	ENSG00000107104	protein_coding	Mono like vs other cells single cell downregulation significant results
OSGEP	2.35258e-07	-0.592593	0.041	0.074	0.00656346	ENSG00000291794	protein_coding	Mono like vs other cells single cell downregulation significant results
OSGEP	2.35258e-07	-0.592593	0.041	0.074	0.00656346	ENSG00000092094	protein_coding	Mono like vs other cells single cell downregulation significant results
ZNF195	2.37478e-07	-0.721157	0.039	0.078	0.00662541	ENSG00000005801	protein_coding	Mono like vs other cells single cell downregulation significant results
MSH5	2.37801e-07	-1.24045	0.009	0.028	0.00663441	ENSG00000204410	protein_coding	Mono like vs other cells single cell downregulation significant results
MSH5	2.37801e-07	-1.24045	0.009	0.028	0.00663441	ENSG00000233345	protein_coding	Mono like vs other cells single cell downregulation significant results
MSH5	2.37801e-07	-1.24045	0.009	0.028	0.00663441	ENSG00000230293	protein_coding	Mono like vs other cells single cell downregulation significant results
MSH5	2.37801e-07	-1.24045	0.009	0.028	0.00663441	ENSG00000235222	protein_coding	Mono like vs other cells single cell downregulation significant results
MSH5	2.37801e-07	-1.24045	0.009	0.028	0.00663441	ENSG00000237333	protein_coding	Mono like vs other cells single cell downregulation significant results
MSH5	2.37801e-07	-1.24045	0.009	0.028	0.00663441	ENSG00000227314	protein_coding	Mono like vs other cells single cell downregulation significant results
MSH5	2.37801e-07	-1.24045	0.009	0.028	0.00663441	ENSG00000230961	protein_coding	Mono like vs other cells single cell downregulation significant results
MSH5	2.37801e-07	-1.24045	0.009	0.028	0.00663441	ENSG00000235569	protein_coding	Mono like vs other cells single cell downregulation significant results
TP53I13	2.3788e-07	-0.626466	0.034	0.071	0.00663661	ENSG00000167543	protein_coding	Mono like vs other cells single cell downregulation significant results
DDX49	2.44134e-07	-0.63443	0.026	0.051	0.00681108	ENSG00000105671	protein_coding	Mono like vs other cells single cell downregulation significant results
MPST	2.491e-07	-0.765943	0.044	0.091	0.00694964	ENSG00000128309	protein_coding	Mono like vs other cells single cell downregulation significant results
ZNF667	2.54826e-07	-2.44194	0.004	0.022	0.00710939	ENSG00000198046	protein_coding	Mono like vs other cells single cell downregulation significant results
IQCB1	2.56826e-07	-0.645932	0.049	0.087	0.00716518	ENSG00000173226	protein_coding	Mono like vs other cells single cell downregulation significant results
CARD11	2.65705e-07	-2.46634	0.003	0.018	0.0074129	ENSG00000198286	protein_coding	Mono like vs other cells single cell downregulation significant results
TCTN2	2.66939e-07	-1.5634	0.002	0.012	0.00744734	ENSG00000168778	protein_coding	Mono like vs other cells single cell downregulation significant results
SSBP3	2.67292e-07	-0.582254	0.035	0.064	0.00745717	ENSG00000157216	protein_coding	Mono like vs other cells single cell downregulation significant results
APEH	2.69856e-07	-0.598758	0.025	0.052	0.00752872	ENSG00000164062	protein_coding	Mono like vs other cells single cell downregulation significant results
PGBD1	2.75099e-07	-2.11154	0.004	0.022	0.00767498	ENSG00000137338	protein_coding	Mono like vs other cells single cell downregulation significant results
FKBP7	2.79717e-07	-1.3969	0.005	0.02	0.00780382	ENSG00000079150	protein_coding	Mono like vs other cells single cell downregulation significant results
GPAM	2.8535e-07	-1.60492	0.005	0.019	0.00796099	ENSG00000119927	protein_coding	Mono like vs other cells single cell downregulation significant results
RPAP2	2.88179e-07	-0.621419	0.053	0.089	0.00803991	ENSG00000122484	protein_coding	Mono like vs other cells single cell downregulation significant results
SLC2A1	2.9147e-07	-1.35154	0.005	0.019	0.00813172	ENSG00000117394	protein_coding	Mono like vs other cells single cell downregulation significant results
CCNE1	2.92276e-07	-1.46893	0.004	0.019	0.0081542	ENSG00000105173	protein_coding	Mono like vs other cells single cell downregulation significant results
RIBC2	3.01317e-07	-1.93025	0.002	0.014	0.00840645	ENSG00000128408	protein_coding	Mono like vs other cells single cell downregulation significant results
ATL1	3.07482e-07	-2.57881	0.003	0.02	0.00857843	ENSG00000198513	protein_coding	Mono like vs other cells single cell downregulation significant results
KLHDC2	3.11562e-07	-0.693278	0.045	0.085	0.00869226	ENSG00000165516	protein_coding	Mono like vs other cells single cell downregulation significant results
INO80C	3.13929e-07	-0.81135	0.019	0.046	0.00875829	ENSG00000153391	protein_coding	Mono like vs other cells single cell downregulation significant results
ERI3	3.20386e-07	-1.06098	0.015	0.036	0.00893845	ENSG00000117419	protein_coding	Mono like vs other cells single cell downregulation significant results
TIMM8A	3.2492e-07	-1.09736	0.01	0.03	0.00906496	ENSG00000126953	protein_coding	Mono like vs other cells single cell downregulation significant results
NVL	3.29323e-07	-0.629668	0.029	0.058	0.00918777	ENSG00000143748	protein_coding	Mono like vs other cells single cell downregulation significant results
RHOBTB1	3.3106e-07	-2.07375	0.003	0.02	0.00923624	ENSG00000072422	protein_coding	Mono like vs other cells single cell downregulation significant results
ORAI2	3.31345e-07	-0.661104	0.077	0.135	0.0092442	ENSG00000160991	protein_coding	Mono like vs other cells single cell downregulation significant results
RAD54L	3.37084e-07	-2.40882	0.002	0.016	0.0094043	ENSG00000085999	protein_coding	Mono like vs other cells single cell downregulation significant results
FANCG	3.37428e-07	-2.29574	0.003	0.017	0.0094139	ENSG00000221829	protein_coding	Mono like vs other cells single cell downregulation significant results
ZNF431	3.38547e-07	-0.627344	0.056	0.095	0.00944513	ENSG00000196705	protein_coding	Mono like vs other cells single cell downregulation significant results
NEK1	3.43858e-07	-0.813314	0.038	0.071	0.00959331	ENSG00000137601	protein_coding	Mono like vs other cells single cell downregulation significant results
EID2B	3.45798e-07	-1.43197	0.004	0.015	0.00964741	ENSG00000176401	protein_coding	Mono like vs other cells single cell downregulation significant results
TRAF4	3.4907e-07	-1.4109	0.007	0.022	0.00973872	ENSG00000076604	protein_coding	Mono like vs other cells single cell downregulation significant results
RAB34	3.52563e-07	-0.618944	0.044	0.078	0.00983615	ENSG00000109113	protein_coding	Mono like vs other cells single cell downregulation significant results
CDK10	3.5278e-07	-0.668299	0.025	0.051	0.00984221	ENSG00000185324	protein_coding	Mono like vs other cells single cell downregulation significant results
NKRF	3.58374e-07	-1.17647	0.013	0.036	0.00999828	ENSG00000186416	protein_coding	Mono like vs other cells single cell downregulation significant results
SPINK2	1.30258e-225	-4.47735	0.023	0.292	3.63407e-221	ENSG00000128040	protein_coding	Mono like vs other cells single cell malignant samples downregulation significant results
MSI2	6.7846e-169	-3.35595	0.033	0.199	1.89284e-164	ENSG00000153944	protein_coding	Mono like vs other cells single cell malignant samples downregulation significant results
PTPRCAP	3.04521e-167	-4.78657	0.016	0.289	8.49584e-163	ENSG00000213402	protein_coding	Mono like vs other cells single cell malignant samples downregulation significant results
MZB1	9.54115e-167	-3.30646	0.01	0.06	2.66189e-162	ENSG00000170476	protein_coding	Mono like vs other cells single cell malignant samples downregulation significant results
SLC38A1	2.75903e-147	-3.39108	0.037	0.301	7.69743e-143	ENSG00000111371	protein_coding	Mono like vs other cells single cell malignant samples downregulation significant results
RPS6	2.00067e-145	-0.787651	0.99	0.997	5.58167e-141	ENSG00000137154	protein_coding	Mono like vs other cells single cell malignant samples downregulation significant results
RPS18	1.04439e-143	-0.925922	0.959	0.983	2.91376e-139	ENSG00000223367	protein_coding	Mono like vs other cells single cell malignant samples downregulation significant results
RPS18	1.04439e-143	-0.925922	0.959	0.983	2.91376e-139	ENSG00000227794	protein_coding	Mono like vs other cells single cell malignant samples downregulation significant results
RPS18	1.04439e-143	-0.925922	0.959	0.983	2.91376e-139	ENSG00000235650	protein_coding	Mono like vs other cells single cell malignant samples downregulation significant results
RPS18	1.04439e-143	-0.925922	0.959	0.983	2.91376e-139	ENSG00000226225	protein_coding	Mono like vs other cells single cell malignant samples downregulation significant results
RPS18	1.04439e-143	-0.925922	0.959	0.983	2.91376e-139	ENSG00000096150	protein_coding	Mono like vs other cells single cell malignant samples downregulation significant results
RPS18	1.04439e-143	-0.925922	0.959	0.983	2.91376e-139	ENSG00000231500	protein_coding	Mono like vs other cells single cell malignant samples downregulation significant results
ANGPT1	4.09333e-138	-4.04171	0.019	0.209	1.142e-133	ENSG00000154188	protein_coding	Mono like vs other cells single cell malignant samples downregulation significant results
RPS12	1.45759e-129	-1.05875	0.949	0.984	4.06653e-125	ENSG00000112306	protein_coding	Mono like vs other cells single cell malignant samples downregulation significant results
RPS27A	2.01679e-127	-0.916655	0.954	0.986	5.62666e-123	ENSG00000143947	protein_coding	Mono like vs other cells single cell malignant samples downregulation significant results
RPSA	2.1817e-127	-1.19152	0.678	0.883	6.08674e-123	ENSG00000168028	protein_coding	Mono like vs other cells single cell malignant samples downregulation significant results
RPS25	2.61377e-124	-0.866216	0.953	0.981	7.29215e-120	ENSG00000280831	protein_coding	Mono like vs other cells single cell malignant samples downregulation significant results
RPS25	2.61377e-124	-0.866216	0.953	0.981	7.29215e-120	ENSG00000118181	protein_coding	Mono like vs other cells single cell malignant samples downregulation significant results
RPLP0	4.03939e-115	-1.35947	0.821	0.947	1.12695e-110	ENSG00000089157	protein_coding	Mono like vs other cells single cell malignant samples downregulation significant results
RPS21	9.23074e-115	-1.18168	0.842	0.948	2.57529e-110	ENSG00000171858	protein_coding	Mono like vs other cells single cell malignant samples downregulation significant results
RPS29	1.46338e-114	-0.742384	0.952	0.98	4.08269e-110	ENSG00000213741	protein_coding	Mono like vs other cells single cell malignant samples downregulation significant results
CD96	7.02475e-114	-4.40013	0.015	0.226	1.95983e-109	ENSG00000153283	protein_coding	Mono like vs other cells single cell malignant samples downregulation significant results
ITM2C	1.05296e-113	-3.17789	0.034	0.211	2.93764e-109	ENSG00000135916	protein_coding	Mono like vs other cells single cell malignant samples downregulation significant results
CDK6	8.79798e-112	-1.92638	0.276	0.525	2.45455e-107	ENSG00000105810	protein_coding	Mono like vs other cells single cell malignant samples downregulation significant results
ITM2A	4.73666e-111	-3.5254	0.026	0.214	1.32148e-106	ENSG00000078596	protein_coding	Mono like vs other cells single cell malignant samples downregulation significant results
RPS23	9.70304e-109	-0.939235	0.92	0.978	2.70705e-104	ENSG00000186468	protein_coding	Mono like vs other cells single cell malignant samples downregulation significant results
EEF1B2	6.19349e-108	-1.25412	0.745	0.909	1.72792e-103	ENSG00000283391	protein_coding	Mono like vs other cells single cell malignant samples downregulation significant results
EEF1B2	6.19349e-108	-1.25412	0.745	0.909	1.72792e-103	ENSG00000114942	protein_coding	Mono like vs other cells single cell malignant samples downregulation significant results
TPD52	9.11422e-108	-3.77347	0.005	0.038	2.54278e-103	ENSG00000076554	protein_coding	Mono like vs other cells single cell malignant samples downregulation significant results
RPL5	1.37471e-107	-0.899589	0.922	0.974	3.8353e-103	ENSG00000122406	protein_coding	Mono like vs other cells single cell malignant samples downregulation significant results
RPL3	1.03577e-103	-1.1418	0.854	0.947	2.88971e-99	ENSG00000100316	protein_coding	Mono like vs other cells single cell malignant samples downregulation significant results
CD69	1.95945e-103	-3.59249	0.025	0.229	5.46666e-99	ENSG00000110848	protein_coding	Mono like vs other cells single cell malignant samples downregulation significant results
HSP90AB1	1.98674e-103	-1.00461	0.582	0.76	5.54281e-99	ENSG00000096384	protein_coding	Mono like vs other cells single cell malignant samples downregulation significant results
RPS14	2.4226e-103	-0.887544	0.946	0.979	6.75882e-99	ENSG00000164587	protein_coding	Mono like vs other cells single cell malignant samples downregulation significant results
RPL10A	5.18494e-101	-0.911599	0.792	0.907	1.44655e-96	ENSG00000198755	protein_coding	Mono like vs other cells single cell malignant samples downregulation significant results
CD59	7.87026e-101	-3.16304	0.011	0.084	2.19572e-96	ENSG00000085063	protein_coding	Mono like vs other cells single cell malignant samples downregulation significant results
RPL32	1.10889e-100	-0.853664	0.908	0.97	3.0937e-96	ENSG00000144713	protein_coding	Mono like vs other cells single cell malignant samples downregulation significant results
PCNP	1.13511e-99	-1.1017	0.789	0.922	3.16683e-95	ENSG00000081154	protein_coding	Mono like vs other cells single cell malignant samples downregulation significant results
PRSS57	5.05367e-99	-3.99604	0.025	0.264	1.40992e-94	ENSG00000185198	protein_coding	Mono like vs other cells single cell malignant samples downregulation significant results
SVIP	2.44258e-96	-1.87725	0.063	0.179	6.81454e-92	ENSG00000198168	protein_coding	Mono like vs other cells single cell malignant samples downregulation significant results
JCHAIN	1.20547e-95	-4.25711	0.016	0.072	3.36315e-91	ENSG00000132465	protein_coding	Mono like vs other cells single cell malignant samples downregulation significant results
COMMD3	9.93715e-94	-1.33228	0.133	0.232	2.77237e-89	ENSG00000148444	protein_coding	Mono like vs other cells single cell malignant samples downregulation significant results
RPL14	1.09772e-93	-0.731471	0.885	0.949	3.06254e-89	ENSG00000188846	protein_coding	Mono like vs other cells single cell malignant samples downregulation significant results
NPM1	1.39014e-93	-0.837043	0.635	0.791	3.87836e-89	ENSG00000181163	protein_coding	Mono like vs other cells single cell malignant samples downregulation significant results
RPL13	8.43608e-93	-0.953204	0.957	0.985	2.35358e-88	ENSG00000167526	protein_coding	Mono like vs other cells single cell malignant samples downregulation significant results
RPS19	3.69303e-92	-1.07321	0.879	0.971	1.03032e-87	ENSG00000105372	protein_coding	Mono like vs other cells single cell malignant samples downregulation significant results
BIRC3	1.4772e-91	-1.31626	0.085	0.081	4.12123e-87	ENSG00000023445	protein_coding	Mono like vs other cells single cell malignant samples downregulation significant results
RPL13A	2.66324e-90	-0.677159	0.984	0.994	7.43018e-86	ENSG00000142541	protein_coding	Mono like vs other cells single cell malignant samples downregulation significant results
RPS8	8.08932e-89	-0.783508	0.969	0.988	2.25684e-84	ENSG00000142937	protein_coding	Mono like vs other cells single cell malignant samples downregulation significant results
RPS3A	4.62706e-88	-0.988194	0.978	0.992	1.2909e-83	ENSG00000292158	protein_coding	Mono like vs other cells single cell malignant samples downregulation significant results
RPS3A	4.62706e-88	-0.988194	0.978	0.992	1.2909e-83	ENSG00000145425	protein_coding	Mono like vs other cells single cell malignant samples downregulation significant results
RPL35	4.66412e-88	-0.733998	0.876	0.944	1.30124e-83	ENSG00000136942	protein_coding	Mono like vs other cells single cell malignant samples downregulation significant results
HINT1	5.20074e-86	-0.936085	0.559	0.721	1.45096e-81	ENSG00000169567	protein_coding	Mono like vs other cells single cell malignant samples downregulation significant results
CCND2	6.49537e-86	-2.90502	0.047	0.274	1.81214e-81	ENSG00000118971	protein_coding	Mono like vs other cells single cell malignant samples downregulation significant results
RPS5	2.92074e-85	-1.46954	0.618	0.852	8.14857e-81	ENSG00000083845	protein_coding	Mono like vs other cells single cell malignant samples downregulation significant results
SYNE2	5.60663e-85	-2.93734	0.027	0.1	1.56419e-80	ENSG00000054654	protein_coding	Mono like vs other cells single cell malignant samples downregulation significant results
RPS17	5.90352e-84	-0.920929	0.834	0.94	1.64702e-79	ENSG00000278229	protein_coding	Mono like vs other cells single cell malignant samples downregulation significant results
RPS17	5.90352e-84	-0.920929	0.834	0.94	1.64702e-79	ENSG00000182774	protein_coding	Mono like vs other cells single cell malignant samples downregulation significant results
TXNDC5	3.47496e-83	-1.57031	0.035	0.06	9.6948e-79	ENSG00000239264	protein_coding	Mono like vs other cells single cell malignant samples downregulation significant results
CADM1	5.51578e-83	-2.11243	0.005	0.014	1.53885e-78	ENSG00000182985	protein_coding	Mono like vs other cells single cell malignant samples downregulation significant results
RPS4X	3.48638e-82	-0.893272	0.82	0.909	9.72665e-78	ENSG00000198034	protein_coding	Mono like vs other cells single cell malignant samples downregulation significant results
TFDP2	1.93856e-81	-1.95198	0.094	0.255	5.40838e-77	ENSG00000114126	protein_coding	Mono like vs other cells single cell malignant samples downregulation significant results
SLAMF7	2.63968e-81	-2.05792	0.012	0.031	7.36445e-77	ENSG00000026751	protein_coding	Mono like vs other cells single cell malignant samples downregulation significant results
RPL35A	4.09565e-81	-0.850638	0.919	0.967	1.14265e-76	ENSG00000182899	protein_coding	Mono like vs other cells single cell malignant samples downregulation significant results
XBP1	9.0742e-81	-0.931416	0.251	0.356	2.53161e-76	ENSG00000100219	protein_coding	Mono like vs other cells single cell malignant samples downregulation significant results
PIM2	7.32351e-79	-1.83983	0.025	0.063	2.04319e-74	ENSG00000102096	protein_coding	Mono like vs other cells single cell malignant samples downregulation significant results
PIM2	7.32351e-79	-1.83983	0.025	0.063	2.04319e-74	ENSG00000292210	protein_coding	Mono like vs other cells single cell malignant samples downregulation significant results
CPNE5	2.10328e-78	-3.27283	0.002	0.012	5.86795e-74	ENSG00000124772	protein_coding	Mono like vs other cells single cell malignant samples downregulation significant results
RPL9	4.36588e-78	-1.05385	0.93	0.976	1.21804e-73	ENSG00000163682	protein_coding	Mono like vs other cells single cell malignant samples downregulation significant results
SOCS2	2.6357e-77	-3.6256	0.007	0.095	7.35335e-73	ENSG00000120833	protein_coding	Mono like vs other cells single cell malignant samples downregulation significant results
TNFRSF13B	3.85652e-77	-2.49889	0.003	0.011	1.07593e-72	ENSG00000240505	protein_coding	Mono like vs other cells single cell malignant samples downregulation significant results
RPS15A	5.09921e-77	-0.893341	0.939	0.978	1.42263e-72	ENSG00000134419	protein_coding	Mono like vs other cells single cell malignant samples downregulation significant results
RPL34	1.81725e-76	-0.695072	0.961	0.982	5.06994e-72	ENSG00000109475	protein_coding	Mono like vs other cells single cell malignant samples downregulation significant results
PIM1	1.85097e-76	-2.08926	0.054	0.159	5.16402e-72	ENSG00000137193	protein_coding	Mono like vs other cells single cell malignant samples downregulation significant results
EGFL7	7.2781e-75	-4.36411	0.011	0.18	2.03052e-70	ENSG00000172889	protein_coding	Mono like vs other cells single cell malignant samples downregulation significant results
RPL24	3.10354e-72	-0.668133	0.853	0.923	8.65858e-68	ENSG00000114391	protein_coding	Mono like vs other cells single cell malignant samples downregulation significant results
DNAJC1	3.71613e-72	-1.20966	0.121	0.234	1.03676e-67	ENSG00000136770	protein_coding	Mono like vs other cells single cell malignant samples downregulation significant results
RPS27	1.14209e-71	-0.670684	0.966	0.985	3.18633e-67	ENSG00000177954	protein_coding	Mono like vs other cells single cell malignant samples downregulation significant results
ABLIM1	1.76983e-69	-5.70487	0.003	0.071	4.93766e-65	ENSG00000099204	protein_coding	Mono like vs other cells single cell malignant samples downregulation significant results
RPL17	2.09906e-69	-0.855833	0.918	0.971	5.85617e-65	ENSG00000265681	protein_coding	Mono like vs other cells single cell malignant samples downregulation significant results
KIT	5.74214e-69	-5.25453	0.008	0.186	1.602e-64	ENSG00000157404	protein_coding	Mono like vs other cells single cell malignant samples downregulation significant results
MIF	6.1957e-69	-1.04939	0.385	0.574	1.72854e-64	ENSG00000276701	protein_coding	Mono like vs other cells single cell malignant samples downregulation significant results
MIF	6.1957e-69	-1.04939	0.385	0.574	1.72854e-64	ENSG00000240972	protein_coding	Mono like vs other cells single cell malignant samples downregulation significant results
HOPX	1.0851e-68	-5.14913	0.007	0.139	3.02732e-64	ENSG00000171476	protein_coding	Mono like vs other cells single cell malignant samples downregulation significant results
IGLL5	3.22391e-68	-6.18723	0.004	0.029	8.9944e-64	ENSG00000254709	protein_coding	Mono like vs other cells single cell malignant samples downregulation significant results
FKBP11	4.76865e-68	-1.84297	0.019	0.053	1.33041e-63	ENSG00000134285	protein_coding	Mono like vs other cells single cell malignant samples downregulation significant results
ELL2	6.1499e-68	-0.873009	0.039	0.047	1.71576e-63	ENSG00000118985	protein_coding	Mono like vs other cells single cell malignant samples downregulation significant results
TNFRSF17	7.46509e-68	-3.15393	0.002	0.01	2.08269e-63	ENSG00000048462	protein_coding	Mono like vs other cells single cell malignant samples downregulation significant results
CD34	3.94935e-66	-5.86902	0.006	0.191	1.10183e-61	ENSG00000174059	protein_coding	Mono like vs other cells single cell malignant samples downregulation significant results
TFPI	5.2611e-66	-4.37349	0.009	0.132	1.46779e-61	ENSG00000003436	protein_coding	Mono like vs other cells single cell malignant samples downregulation significant results
IL2RG	1.9947e-65	-1.89967	0.057	0.169	5.56501e-61	ENSG00000147168	protein_coding	Mono like vs other cells single cell malignant samples downregulation significant results
FCRL5	7.21215e-65	-2.80629	0.002	0.01	2.01212e-60	ENSG00000143297	protein_coding	Mono like vs other cells single cell malignant samples downregulation significant results
AKR1C3	2.14274e-64	-3.84583	0.008	0.112	5.97803e-60	ENSG00000196139	protein_coding	Mono like vs other cells single cell malignant samples downregulation significant results
DST	9.05885e-64	-2.41293	0.021	0.106	2.52733e-59	ENSG00000151914	protein_coding	Mono like vs other cells single cell malignant samples downregulation significant results
RPL23A	2.48867e-63	-0.878973	0.812	0.923	6.94314e-59	ENSG00000198242	protein_coding	Mono like vs other cells single cell malignant samples downregulation significant results
HSPA8	5.83727e-62	-0.945716	0.414	0.586	1.62854e-57	ENSG00000109971	protein_coding	Mono like vs other cells single cell malignant samples downregulation significant results
RPL31	6.76706e-62	-0.716695	0.958	0.984	1.88794e-57	ENSG00000071082	protein_coding	Mono like vs other cells single cell malignant samples downregulation significant results
SMIM24	1.98406e-61	-5.3787	0.004	0.126	5.53532e-57	ENSG00000095932	protein_coding	Mono like vs other cells single cell malignant samples downregulation significant results
PEBP1	1.0281e-60	-1.62185	0.214	0.46	2.86829e-56	ENSG00000089220	protein_coding	Mono like vs other cells single cell malignant samples downregulation significant results
TSTD1	3.6152e-60	-1.40749	0.069	0.154	1.0086e-55	ENSG00000215845	protein_coding	Mono like vs other cells single cell malignant samples downregulation significant results
HNRNPA1	6.42067e-60	-0.934652	0.623	0.782	1.7913e-55	ENSG00000135486	protein_coding	Mono like vs other cells single cell malignant samples downregulation significant results
IGLL1	3.21307e-59	-5.59216	0.004	0.136	8.96415e-55	ENSG00000128322	protein_coding	Mono like vs other cells single cell malignant samples downregulation significant results
RPS3	3.38242e-59	-1.23971	0.744	0.888	9.43662e-55	ENSG00000149273	protein_coding	Mono like vs other cells single cell malignant samples downregulation significant results
SH2D1A	1.90096e-58	-4.16085	0.006	0.067	5.30349e-54	ENSG00000183918	protein_coding	Mono like vs other cells single cell malignant samples downregulation significant results
IRF4	1.2261e-57	-2.33444	0.008	0.034	3.42069e-53	ENSG00000137265	protein_coding	Mono like vs other cells single cell malignant samples downregulation significant results
OPTN	4.4929e-57	-2.93675	0.011	0.058	1.25347e-52	ENSG00000123240	protein_coding	Mono like vs other cells single cell malignant samples downregulation significant results
STON2	5.47589e-57	-2.99629	0.016	0.111	1.52772e-52	ENSG00000140022	protein_coding	Mono like vs other cells single cell malignant samples downregulation significant results
SOX4	1.60392e-56	-2.11134	0.119	0.354	4.47479e-52	ENSG00000124766	protein_coding	Mono like vs other cells single cell malignant samples downregulation significant results
ETS1	2.67826e-56	-2.89235	0.043	0.12	7.47209e-52	ENSG00000134954	protein_coding	Mono like vs other cells single cell malignant samples downregulation significant results
RPS7	6.6407e-56	-0.997339	0.798	0.914	1.85269e-51	ENSG00000171863	protein_coding	Mono like vs other cells single cell malignant samples downregulation significant results
SPN	7.78611e-56	-0.891645	0.35	0.481	2.17225e-51	ENSG00000197471	protein_coding	Mono like vs other cells single cell malignant samples downregulation significant results
BCL11A	1.3942e-55	-2.85307	0.049	0.254	3.88968e-51	ENSG00000119866	protein_coding	Mono like vs other cells single cell malignant samples downregulation significant results
RPL6	2.17198e-55	-0.677582	0.919	0.965	6.05962e-51	ENSG00000089009	protein_coding	Mono like vs other cells single cell malignant samples downregulation significant results
CCND1	1.13076e-54	-4.39901	0.003	0.04	3.15471e-50	ENSG00000110092	protein_coding	Mono like vs other cells single cell malignant samples downregulation significant results
RPLP2	2.03379e-54	-1.03175	0.872	0.947	5.67408e-50	ENSG00000177600	protein_coding	Mono like vs other cells single cell malignant samples downregulation significant results
CEP70	1.28545e-53	-2.71758	0.021	0.088	3.58628e-49	ENSG00000114107	protein_coding	Mono like vs other cells single cell malignant samples downregulation significant results
C2orf88	2.75306e-53	-1.71769	0.005	0.019	7.68076e-49	ENSG00000187699	protein_coding	Mono like vs other cells single cell malignant samples downregulation significant results
NPR3	7.10487e-53	-4.81757	0.007	0.143	1.98219e-48	ENSG00000113389	protein_coding	Mono like vs other cells single cell malignant samples downregulation significant results
GLCCI1	3.77069e-52	-1.87403	0.009	0.026	1.05198e-47	ENSG00000106415	protein_coding	Mono like vs other cells single cell malignant samples downregulation significant results
RPL39	4.08169e-52	-0.700979	0.939	0.97	1.13875e-47	ENSG00000198918	protein_coding	Mono like vs other cells single cell malignant samples downregulation significant results
RPL18A	6.58697e-52	-1.18386	0.8	0.926	1.8377e-47	ENSG00000105640	protein_coding	Mono like vs other cells single cell malignant samples downregulation significant results
IKZF3	7.14711e-52	-2.94602	0.014	0.056	1.99397e-47	ENSG00000161405	protein_coding	Mono like vs other cells single cell malignant samples downregulation significant results
RPL7	9.229e-52	-0.681462	0.871	0.934	2.5748e-47	ENSG00000147604	protein_coding	Mono like vs other cells single cell malignant samples downregulation significant results
MAP7	9.3826e-52	-2.67573	0.023	0.105	2.61765e-47	ENSG00000135525	protein_coding	Mono like vs other cells single cell malignant samples downregulation significant results
CD52	1.28794e-51	-1.51311	0.28	0.533	3.59324e-47	ENSG00000169442	protein_coding	Mono like vs other cells single cell malignant samples downregulation significant results
RPS11	2.34779e-51	-0.826113	0.898	0.963	6.5501e-47	ENSG00000142534	protein_coding	Mono like vs other cells single cell malignant samples downregulation significant results
RPL15	2.74773e-51	-0.771753	0.921	0.972	7.66589e-47	ENSG00000174748	protein_coding	Mono like vs other cells single cell malignant samples downregulation significant results
STRBP	1.38162e-49	-1.80152	0.049	0.133	3.8546e-45	ENSG00000165209	protein_coding	Mono like vs other cells single cell malignant samples downregulation significant results
GOLGA8B	1.69446e-49	-2.11914	0.021	0.086	4.72739e-45	ENSG00000215252	protein_coding	Mono like vs other cells single cell malignant samples downregulation significant results
RPS10	7.79065e-49	-1.00809	0.805	0.916	2.17351e-44	ENSG00000124614	protein_coding	Mono like vs other cells single cell malignant samples downregulation significant results
GATA2	1.68441e-48	-4.1395	0.006	0.087	4.69932e-44	ENSG00000179348	protein_coding	Mono like vs other cells single cell malignant samples downregulation significant results
PRDX4	2.58799e-48	-0.708119	0.088	0.116	7.22023e-44	ENSG00000123131	protein_coding	Mono like vs other cells single cell malignant samples downregulation significant results
RAB27B	2.767e-47	-3.7329	0.005	0.063	7.71967e-43	ENSG00000041353	protein_coding	Mono like vs other cells single cell malignant samples downregulation significant results
OCIAD2	5.72591e-47	-3.39773	0.01	0.081	1.59747e-42	ENSG00000145247	protein_coding	Mono like vs other cells single cell malignant samples downregulation significant results
CXXC5	3.37178e-46	-2.20008	0.035	0.147	9.40694e-42	ENSG00000171604	protein_coding	Mono like vs other cells single cell malignant samples downregulation significant results
IFITM1	3.68888e-46	-3.30672	0.021	0.139	1.02916e-41	ENSG00000185885	protein_coding	Mono like vs other cells single cell malignant samples downregulation significant results
RPL37A	4.69378e-46	-0.736171	0.9	0.948	1.30952e-41	ENSG00000197756	protein_coding	Mono like vs other cells single cell malignant samples downregulation significant results
BEX2	8.3428e-46	-4.01821	0.002	0.031	2.32756e-41	ENSG00000133134	protein_coding	Mono like vs other cells single cell malignant samples downregulation significant results
COBLL1	1.46368e-45	-2.3197	0.01	0.032	4.08353e-41	ENSG00000082438	protein_coding	Mono like vs other cells single cell malignant samples downregulation significant results
INPP4B	2.14876e-45	-5.5952	0.003	0.074	5.99482e-41	ENSG00000109452	protein_coding	Mono like vs other cells single cell malignant samples downregulation significant results
IL32	2.91694e-45	-5.01814	0.005	0.053	8.13798e-41	ENSG00000008517	protein_coding	Mono like vs other cells single cell malignant samples downregulation significant results
STMN1	3.91198e-45	-1.22493	0.189	0.361	1.0914e-40	ENSG00000117632	protein_coding	Mono like vs other cells single cell malignant samples downregulation significant results
IL2RA	6.47188e-45	-3.61096	0.009	0.082	1.80559e-40	ENSG00000134460	protein_coding	Mono like vs other cells single cell malignant samples downregulation significant results
TMEM156	2.1589e-44	-2.00782	0.024	0.078	6.0231e-40	ENSG00000121895	protein_coding	Mono like vs other cells single cell malignant samples downregulation significant results
