## Supplementary Tables 1-24 for "Prioritizing Genes and Rare Protein-Coding Variants in Acute Myeloid Leukemia via Whole Genome Sequencing Data" (part 17 of 38)

### Sheet: Supplementary Table 16 (continued)
hgnc_symbol	p_val	avg_log2FC	pct.1	pct.2	p_val_adj	ensembl_gene_id	gene_biotype	source
BCL2	3.02558e-44	-2.41275	0.023	0.093	8.44108e-40	ENSG00000171791	protein_coding	Mono like vs other cells single cell malignant samples downregulation significant results
MLC1	1.10806e-43	-3.65101	0.008	0.079	3.09137e-39	ENSG00000100427	protein_coding	Mono like vs other cells single cell malignant samples downregulation significant results
CTSW	1.47524e-43	-2.77708	0.017	0.112	4.11576e-39	ENSG00000172543	protein_coding	Mono like vs other cells single cell malignant samples downregulation significant results
RPL36	1.62264e-43	-0.650494	0.617	0.742	4.52701e-39	ENSG00000130255	protein_coding	Mono like vs other cells single cell malignant samples downregulation significant results
EEF1A1	2.49544e-43	-0.686762	0.996	0.997	6.96202e-39	ENSG00000156508	protein_coding	Mono like vs other cells single cell malignant samples downregulation significant results
ADGRG1	2.52277e-43	-3.74981	0.004	0.043	7.03826e-39	ENSG00000205336	protein_coding	Mono like vs other cells single cell malignant samples downregulation significant results
HEMGN	3.0153e-43	-5.28107	0.003	0.05	8.41238e-39	ENSG00000136929	protein_coding	Mono like vs other cells single cell malignant samples downregulation significant results
MMRN1	4.8258e-43	-4.17648	0.004	0.068	1.34635e-38	ENSG00000138722	protein_coding	Mono like vs other cells single cell malignant samples downregulation significant results
PARM1	9.57427e-43	-3.88683	0.001	0.01	2.67113e-38	ENSG00000169116	protein_coding	Mono like vs other cells single cell malignant samples downregulation significant results
HSPD1	1.73715e-42	-0.780862	0.369	0.504	4.84647e-38	ENSG00000144381	protein_coding	Mono like vs other cells single cell malignant samples downregulation significant results
CD200	2.52854e-42	-3.92353	0.007	0.105	7.05437e-38	ENSG00000091972	protein_coding	Mono like vs other cells single cell malignant samples downregulation significant results
EEF1G	3.17032e-42	-0.746656	0.775	0.872	8.84487e-38	ENSG00000254772	protein_coding	Mono like vs other cells single cell malignant samples downregulation significant results
DERL3	9.81611e-42	-2.09017	0.006	0.022	2.7386e-37	ENSG00000274437	protein_coding	Mono like vs other cells single cell malignant samples downregulation significant results
DERL3	9.81611e-42	-2.09017	0.006	0.022	2.7386e-37	ENSG00000099958	protein_coding	Mono like vs other cells single cell malignant samples downregulation significant results
LDHB	1.26143e-41	-0.617847	0.367	0.471	3.51927e-37	ENSG00000111716	protein_coding	Mono like vs other cells single cell malignant samples downregulation significant results
CPXM1	2.34193e-41	-2.47429	0.032	0.135	6.53375e-37	ENSG00000088882	protein_coding	Mono like vs other cells single cell malignant samples downregulation significant results
ZEB1	2.61505e-41	-3.95628	0.003	0.048	7.29574e-37	ENSG00000148516	protein_coding	Mono like vs other cells single cell malignant samples downregulation significant results
RPL4	2.69614e-41	-0.632126	0.875	0.94	7.52195e-37	ENSG00000174444	protein_coding	Mono like vs other cells single cell malignant samples downregulation significant results
PAICS	4.92783e-41	-1.24632	0.126	0.242	1.37482e-36	ENSG00000128050	protein_coding	Mono like vs other cells single cell malignant samples downregulation significant results
CD3D	5.44951e-41	-5.89919	0.005	0.109	1.52036e-36	ENSG00000167286	protein_coding	Mono like vs other cells single cell malignant samples downregulation significant results
CD79A	7.74878e-41	-4.24389	0.001	0.016	2.16183e-36	ENSG00000105369	protein_coding	Mono like vs other cells single cell malignant samples downregulation significant results
PARP1	8.1857e-41	-1.26071	0.153	0.291	2.28373e-36	ENSG00000143799	protein_coding	Mono like vs other cells single cell malignant samples downregulation significant results
ERG	1.22181e-40	-3.31476	0.01	0.11	3.40872e-36	ENSG00000157554	protein_coding	Mono like vs other cells single cell malignant samples downregulation significant results
RPL7A	9.48609e-40	-0.898725	0.744	0.867	2.64652e-35	ENSG00000280858	protein_coding	Mono like vs other cells single cell malignant samples downregulation significant results
RPL7A	9.48609e-40	-0.898725	0.744	0.867	2.64652e-35	ENSG00000148303	protein_coding	Mono like vs other cells single cell malignant samples downregulation significant results
ATP1B1	2.18697e-39	-2.30398	0.015	0.088	6.10144e-35	ENSG00000143153	protein_coding	Mono like vs other cells single cell malignant samples downregulation significant results
MAP1A	4.0438e-39	-4.64127	0.003	0.054	1.12818e-34	ENSG00000166963	protein_coding	Mono like vs other cells single cell malignant samples downregulation significant results
CYTL1	4.92716e-39	-3.01355	0.019	0.122	1.37463e-34	ENSG00000170891	protein_coding	Mono like vs other cells single cell malignant samples downregulation significant results
BEX3	5.86865e-39	-2.36222	0.02	0.096	1.63729e-34	ENSG00000166681	protein_coding	Mono like vs other cells single cell malignant samples downregulation significant results
ATP8B2	6.71074e-39	-3.8121	0.007	0.053	1.87223e-34	ENSG00000143515	protein_coding	Mono like vs other cells single cell malignant samples downregulation significant results
RPS2	1.17026e-38	-1.20549	0.757	0.89	3.26491e-34	ENSG00000291931	protein_coding	Mono like vs other cells single cell malignant samples downregulation significant results
RPS2	1.17026e-38	-1.20549	0.757	0.89	3.26491e-34	ENSG00000140988	protein_coding	Mono like vs other cells single cell malignant samples downregulation significant results
HOOK1	1.93157e-38	-3.66371	0.001	0.01	5.38888e-34	ENSG00000134709	protein_coding	Mono like vs other cells single cell malignant samples downregulation significant results
CPA3	2.2732e-38	-5.45923	0.002	0.055	6.34201e-34	ENSG00000163751	protein_coding	Mono like vs other cells single cell malignant samples downregulation significant results
RPS28	3.63824e-38	-1.12059	0.691	0.852	1.01503e-33	ENSG00000233927	protein_coding	Mono like vs other cells single cell malignant samples downregulation significant results
BMI1	3.6682e-38	-1.75171	0.077	0.213	1.02339e-33	ENSG00000168283	protein_coding	Mono like vs other cells single cell malignant samples downregulation significant results
RASGRP3	5.44398e-38	-1.11386	0.02	0.039	1.51882e-33	ENSG00000152689	protein_coding	Mono like vs other cells single cell malignant samples downregulation significant results
P2RY10	5.59903e-38	-4.09091	0.002	0.03	1.56207e-33	ENSG00000078589	protein_coding	Mono like vs other cells single cell malignant samples downregulation significant results
PRDM1	8.10801e-38	-1.90394	0.016	0.045	2.26205e-33	ENSG00000057657	protein_coding	Mono like vs other cells single cell malignant samples downregulation significant results
ITGA6	2.25359e-37	-2.24732	0.039	0.138	6.2873e-33	ENSG00000091409	protein_coding	Mono like vs other cells single cell malignant samples downregulation significant results
ARHGAP5	3.29062e-37	-2.63585	0.026	0.133	9.18049e-33	ENSG00000100852	protein_coding	Mono like vs other cells single cell malignant samples downregulation significant results
SPCS2	4.99078e-37	-0.63605	0.177	0.224	1.39238e-32	ENSG00000118363	protein_coding	Mono like vs other cells single cell malignant samples downregulation significant results
LTB	1.103e-36	-3.8216	0.015	0.095	3.07725e-32	ENSG00000227507	protein_coding	Mono like vs other cells single cell malignant samples downregulation significant results
LTB	1.103e-36	-3.8216	0.015	0.095	3.07725e-32	ENSG00000231314	protein_coding	Mono like vs other cells single cell malignant samples downregulation significant results
LTB	1.103e-36	-3.8216	0.015	0.095	3.07725e-32	ENSG00000204487	protein_coding	Mono like vs other cells single cell malignant samples downregulation significant results
LTB	1.103e-36	-3.8216	0.015	0.095	3.07725e-32	ENSG00000236925	protein_coding	Mono like vs other cells single cell malignant samples downregulation significant results
LTB	1.103e-36	-3.8216	0.015	0.095	3.07725e-32	ENSG00000238114	protein_coding	Mono like vs other cells single cell malignant samples downregulation significant results
LTB	1.103e-36	-3.8216	0.015	0.095	3.07725e-32	ENSG00000223448	protein_coding	Mono like vs other cells single cell malignant samples downregulation significant results
LTB	1.103e-36	-3.8216	0.015	0.095	3.07725e-32	ENSG00000236237	protein_coding	Mono like vs other cells single cell malignant samples downregulation significant results
LTB	1.103e-36	-3.8216	0.015	0.095	3.07725e-32	ENSG00000206437	protein_coding	Mono like vs other cells single cell malignant samples downregulation significant results
TESPA1	1.43325e-36	-4.36987	0.005	0.063	3.99862e-32	ENSG00000135426	protein_coding	Mono like vs other cells single cell malignant samples downregulation significant results
HBD	1.99461e-36	-7.01194	0.005	0.048	5.56477e-32	ENSG00000223609	protein_coding	Mono like vs other cells single cell malignant samples downregulation significant results
GCSAML	3.16501e-36	-4.0308	0.004	0.049	8.83005e-32	ENSG00000169224	protein_coding	Mono like vs other cells single cell malignant samples downregulation significant results
RPL26	2.17118e-35	-0.7031	0.938	0.974	6.05739e-31	ENSG00000161970	protein_coding	Mono like vs other cells single cell malignant samples downregulation significant results
CLEC2D	3.62223e-35	-0.79688	0.273	0.389	1.01056e-30	ENSG00000069493	protein_coding	Mono like vs other cells single cell malignant samples downregulation significant results
HMGA1	4.79304e-35	-1.24561	0.185	0.345	1.33721e-30	ENSG00000137309	protein_coding	Mono like vs other cells single cell malignant samples downregulation significant results
RAB30	1.00143e-34	-4.2648	0.001	0.011	2.79389e-30	ENSG00000137502	protein_coding	Mono like vs other cells single cell malignant samples downregulation significant results
NUGGC	1.55284e-34	-2.39801	0.003	0.01	4.33226e-30	ENSG00000189233	protein_coding	Mono like vs other cells single cell malignant samples downregulation significant results
BCAT1	2.47911e-34	-2.54057	0.029	0.154	6.91646e-30	ENSG00000060982	protein_coding	Mono like vs other cells single cell malignant samples downregulation significant results
TPM4	3.37157e-34	-1.16588	0.334	0.52	9.40635e-30	ENSG00000167460	protein_coding	Mono like vs other cells single cell malignant samples downregulation significant results
SPATS2	3.63157e-34	-1.35771	0.032	0.072	1.01317e-29	ENSG00000123352	protein_coding	Mono like vs other cells single cell malignant samples downregulation significant results
PRKACB	3.79249e-34	-1.48094	0.104	0.231	1.05807e-29	ENSG00000142875	protein_coding	Mono like vs other cells single cell malignant samples downregulation significant results
SKAP1	4.08787e-34	-4.80736	0.002	0.027	1.14048e-29	ENSG00000141293	protein_coding	Mono like vs other cells single cell malignant samples downregulation significant results
RHOH	3.13881e-32	-3.21871	0.006	0.04	8.75697e-28	ENSG00000168421	protein_coding	Mono like vs other cells single cell malignant samples downregulation significant results
PTP4A3	4.14607e-32	-2.02678	0.007	0.031	1.15671e-27	ENSG00000291470	protein_coding	Mono like vs other cells single cell malignant samples downregulation significant results
PTP4A3	4.14607e-32	-2.02678	0.007	0.031	1.15671e-27	ENSG00000275575	protein_coding	Mono like vs other cells single cell malignant samples downregulation significant results
PTP4A3	4.14607e-32	-2.02678	0.007	0.031	1.15671e-27	ENSG00000184489	protein_coding	Mono like vs other cells single cell malignant samples downregulation significant results
IL7R	4.3829e-32	-5.77817	0.004	0.064	1.22279e-27	ENSG00000168685	protein_coding	Mono like vs other cells single cell malignant samples downregulation significant results
TCF4	9.25717e-32	-1.94489	0.046	0.14	2.58266e-27	ENSG00000196628	protein_coding	Mono like vs other cells single cell malignant samples downregulation significant results
PDLIM1	2.16402e-31	-2.82938	0.019	0.105	6.0374e-27	ENSG00000107438	protein_coding	Mono like vs other cells single cell malignant samples downregulation significant results
SELENOP	2.2312e-31	-3.42063	0.014	0.114	6.22482e-27	ENSG00000250722	protein_coding	Mono like vs other cells single cell malignant samples downregulation significant results
MLLT3	2.64802e-31	-1.66028	0.054	0.149	7.38771e-27	ENSG00000171843	protein_coding	Mono like vs other cells single cell malignant samples downregulation significant results
SETBP1	3.92139e-31	-2.55732	0.004	0.018	1.09403e-26	ENSG00000152217	protein_coding	Mono like vs other cells single cell malignant samples downregulation significant results
RORA	8.72151e-31	-3.05336	0.007	0.033	2.43321e-26	ENSG00000069667	protein_coding	Mono like vs other cells single cell malignant samples downregulation significant results
CD2	1.02455e-30	-3.74784	0.008	0.064	2.8584e-26	ENSG00000116824	protein_coding	Mono like vs other cells single cell malignant samples downregulation significant results
MAN1A1	1.32044e-30	-2.57099	0.068	0.233	3.6839e-26	ENSG00000111885	protein_coding	Mono like vs other cells single cell malignant samples downregulation significant results
NME1	4.2471e-30	-1.22659	0.11	0.209	1.1849e-25	ENSG00000239672	protein_coding	Mono like vs other cells single cell malignant samples downregulation significant results
CAVIN1	4.98301e-30	-3.61079	0.004	0.033	1.39021e-25	ENSG00000177469	protein_coding	Mono like vs other cells single cell malignant samples downregulation significant results
PLPP5	7.15913e-30	-0.734088	0.064	0.088	1.99733e-25	ENSG00000147535	protein_coding	Mono like vs other cells single cell malignant samples downregulation significant results
ZNF22	7.65893e-30	-1.34325	0.107	0.23	2.13677e-25	ENSG00000165512	protein_coding	Mono like vs other cells single cell malignant samples downregulation significant results
LAPTM4B	1.54645e-29	-2.82906	0.009	0.05	4.31444e-25	ENSG00000104341	protein_coding	Mono like vs other cells single cell malignant samples downregulation significant results
TSPAN13	1.93612e-29	-4.68621	0.002	0.037	5.40157e-25	ENSG00000106537	protein_coding	Mono like vs other cells single cell malignant samples downregulation significant results
TANC1	2.14262e-29	-2.89238	0.002	0.015	5.97771e-25	ENSG00000115183	protein_coding	Mono like vs other cells single cell malignant samples downregulation significant results
SMYD3	2.20936e-29	-1.75544	0.043	0.123	6.16389e-25	ENSG00000185420	protein_coding	Mono like vs other cells single cell malignant samples downregulation significant results
SRPRB	3.65358e-29	-0.95613	0.057	0.098	1.01931e-24	ENSG00000144867	protein_coding	Mono like vs other cells single cell malignant samples downregulation significant results
SELENOM	3.69616e-29	-1.93484	0.004	0.012	1.03119e-24	ENSG00000198832	protein_coding	Mono like vs other cells single cell malignant samples downregulation significant results
MYC	4.47843e-29	-2.6574	0.03	0.15	1.24944e-24	ENSG00000136997	protein_coding	Mono like vs other cells single cell malignant samples downregulation significant results
SPTA1	4.93336e-29	-8.03327	0	0.021	1.37636e-24	ENSG00000163554	protein_coding	Mono like vs other cells single cell malignant samples downregulation significant results
RPL18	5.27658e-29	-1.16098	0.579	0.776	1.47211e-24	ENSG00000063177	protein_coding	Mono like vs other cells single cell malignant samples downregulation significant results
NET1	5.42006e-29	-1.36675	0.042	0.09	1.51214e-24	ENSG00000173848	protein_coding	Mono like vs other cells single cell malignant samples downregulation significant results
DENND5B	6.15845e-29	-1.87096	0.01	0.028	1.71815e-24	ENSG00000170456	protein_coding	Mono like vs other cells single cell malignant samples downregulation significant results
PROM1	7.82075e-29	-4.21519	0.002	0.039	2.18191e-24	ENSG00000007062	protein_coding	Mono like vs other cells single cell malignant samples downregulation significant results
TSC22D1	8.40555e-29	-3.02013	0.014	0.107	2.34507e-24	ENSG00000102804	protein_coding	Mono like vs other cells single cell malignant samples downregulation significant results
CDCA7	1.46175e-28	-2.57955	0.027	0.113	4.07814e-24	ENSG00000144354	protein_coding	Mono like vs other cells single cell malignant samples downregulation significant results
CCT2	1.99765e-28	-1.28783	0.149	0.283	5.57324e-24	ENSG00000166226	protein_coding	Mono like vs other cells single cell malignant samples downregulation significant results
GOLGA8A	2.21859e-28	-1.54626	0.041	0.102	6.18963e-24	ENSG00000291995	protein_coding	Mono like vs other cells single cell malignant samples downregulation significant results
GOLGA8A	2.21859e-28	-1.54626	0.041	0.102	6.18963e-24	ENSG00000175265	protein_coding	Mono like vs other cells single cell malignant samples downregulation significant results
TNFRSF4	2.41301e-28	-4.20916	0.002	0.024	6.73206e-24	ENSG00000186827	protein_coding	Mono like vs other cells single cell malignant samples downregulation significant results
UBB	3.45477e-28	-0.702027	0.678	0.77	9.63846e-24	ENSG00000170315	protein_coding	Mono like vs other cells single cell malignant samples downregulation significant results
C1orf21	5.82504e-28	-2.54808	0.011	0.046	1.62513e-23	ENSG00000116667	protein_coding	Mono like vs other cells single cell malignant samples downregulation significant results
RPL10	6.5856e-28	-0.654682	0.919	0.966	1.83732e-23	ENSG00000147403	protein_coding	Mono like vs other cells single cell malignant samples downregulation significant results
TEX30	7.97989e-28	-2.18642	0.023	0.088	2.22631e-23	ENSG00000151287	protein_coding	Mono like vs other cells single cell malignant samples downregulation significant results
GYPC	8.75587e-28	-1.56526	0.082	0.165	2.4428e-23	ENSG00000136732	protein_coding	Mono like vs other cells single cell malignant samples downregulation significant results
GZMA	1.07226e-27	-4.18224	0.005	0.03	2.9915e-23	ENSG00000145649	protein_coding	Mono like vs other cells single cell malignant samples downregulation significant results
KIF21A	1.28539e-27	-4.7188	0.001	0.015	3.58612e-23	ENSG00000139116	protein_coding	Mono like vs other cells single cell malignant samples downregulation significant results
SMARCC1	1.40322e-27	-0.856884	0.23	0.353	3.91485e-23	ENSG00000173473	protein_coding	Mono like vs other cells single cell malignant samples downregulation significant results
HSPE1	1.75589e-27	-0.683408	0.195	0.271	4.89876e-23	ENSG00000115541	protein_coding	Mono like vs other cells single cell malignant samples downregulation significant results
TUBB	1.83201e-27	-0.878711	0.245	0.382	5.11113e-23	ENSG00000224156	protein_coding	Mono like vs other cells single cell malignant samples downregulation significant results
TUBB	1.83201e-27	-0.878711	0.245	0.382	5.11113e-23	ENSG00000235067	protein_coding	Mono like vs other cells single cell malignant samples downregulation significant results
TUBB	1.83201e-27	-0.878711	0.245	0.382	5.11113e-23	ENSG00000232421	protein_coding	Mono like vs other cells single cell malignant samples downregulation significant results
TUBB	1.83201e-27	-0.878711	0.245	0.382	5.11113e-23	ENSG00000227739	protein_coding	Mono like vs other cells single cell malignant samples downregulation significant results
TUBB	1.83201e-27	-0.878711	0.245	0.382	5.11113e-23	ENSG00000229684	protein_coding	Mono like vs other cells single cell malignant samples downregulation significant results
TUBB	1.83201e-27	-0.878711	0.245	0.382	5.11113e-23	ENSG00000232575	protein_coding	Mono like vs other cells single cell malignant samples downregulation significant results
TUBB	1.83201e-27	-0.878711	0.245	0.382	5.11113e-23	ENSG00000183311	protein_coding	Mono like vs other cells single cell malignant samples downregulation significant results
TUBB	1.83201e-27	-0.878711	0.245	0.382	5.11113e-23	ENSG00000196230	protein_coding	Mono like vs other cells single cell malignant samples downregulation significant results
DUSP5	2.77174e-27	-0.611691	0.016	0.02	7.73288e-23	ENSG00000138166	protein_coding	Mono like vs other cells single cell malignant samples downregulation significant results
LPIN1	4.44115e-27	-1.40746	0.03	0.069	1.23904e-22	ENSG00000134324	protein_coding	Mono like vs other cells single cell malignant samples downregulation significant results
CMSS1	4.50975e-27	-1.3714	0.036	0.086	1.25817e-22	ENSG00000184220	protein_coding	Mono like vs other cells single cell malignant samples downregulation significant results
BAALC	4.63969e-27	-3.43433	0.008	0.081	1.29443e-22	ENSG00000164929	protein_coding	Mono like vs other cells single cell malignant samples downregulation significant results
STAP1	5.52871e-27	-1.98962	0.019	0.054	1.54246e-22	ENSG00000035720	protein_coding	Mono like vs other cells single cell malignant samples downregulation significant results
LBH	7.34461e-27	-4.03667	0.005	0.048	2.04907e-22	ENSG00000213626	protein_coding	Mono like vs other cells single cell malignant samples downregulation significant results
EBPL	7.40239e-27	-1.70035	0.07	0.198	2.06519e-22	ENSG00000123179	protein_coding	Mono like vs other cells single cell malignant samples downregulation significant results
QPRT	7.46828e-27	-2.51595	0.012	0.064	2.08357e-22	ENSG00000103485	protein_coding	Mono like vs other cells single cell malignant samples downregulation significant results
MDK	2.44495e-26	-4.34875	0.005	0.081	6.82115e-22	ENSG00000110492	protein_coding	Mono like vs other cells single cell malignant samples downregulation significant results
SPINT2	2.67527e-26	-1.60556	0.058	0.159	7.46372e-22	ENSG00000167642	protein_coding	Mono like vs other cells single cell malignant samples downregulation significant results
DSE	3.30146e-26	-1.71373	0.207	0.507	9.21073e-22	ENSG00000111817	protein_coding	Mono like vs other cells single cell malignant samples downregulation significant results
MEST	5.18251e-26	-3.51981	0.011	0.103	1.44587e-21	ENSG00000106484	protein_coding	Mono like vs other cells single cell malignant samples downregulation significant results
GTF3A	5.724e-26	-0.647648	0.404	0.503	1.59694e-21	ENSG00000122034	protein_coding	Mono like vs other cells single cell malignant samples downregulation significant results
RPL29	9.42025e-26	-0.743734	0.652	0.779	2.62816e-21	ENSG00000162244	protein_coding	Mono like vs other cells single cell malignant samples downregulation significant results
RPL30	1.15151e-25	-0.632462	0.935	0.97	3.2126e-21	ENSG00000156482	protein_coding	Mono like vs other cells single cell malignant samples downregulation significant results
CCDC152	1.16734e-25	-2.71633	0.006	0.047	3.25675e-21	ENSG00000198865	protein_coding	Mono like vs other cells single cell malignant samples downregulation significant results
GNA15	1.29422e-25	-2.48005	0.024	0.122	3.61075e-21	ENSG00000060558	protein_coding	Mono like vs other cells single cell malignant samples downregulation significant results
ADGRG5	1.95617e-25	-4.13	0.003	0.039	5.45753e-21	ENSG00000159618	protein_coding	Mono like vs other cells single cell malignant samples downregulation significant results
ZBTB38	2.85639e-25	-0.66274	0.067	0.09	7.96904e-21	ENSG00000177311	protein_coding	Mono like vs other cells single cell malignant samples downregulation significant results
GYPA	3.81281e-25	-7.4926	0	0.013	1.06373e-20	ENSG00000170180	protein_coding	Mono like vs other cells single cell malignant samples downregulation significant results
CD3G	4.14026e-25	-3.97053	0.007	0.041	1.15509e-20	ENSG00000160654	protein_coding	Mono like vs other cells single cell malignant samples downregulation significant results
KLHL23	6.51554e-25	-3.87285	0.005	0.051	1.81777e-20	ENSG00000213160	protein_coding	Mono like vs other cells single cell malignant samples downregulation significant results
PRF1	7.7418e-25	-5.15534	0.002	0.031	2.15988e-20	ENSG00000180644	protein_coding	Mono like vs other cells single cell malignant samples downregulation significant results
RPS15	8.7563e-25	-0.743902	0.791	0.889	2.44292e-20	ENSG00000115268	protein_coding	Mono like vs other cells single cell malignant samples downregulation significant results
SYNE1	9.56158e-25	-2.01143	0.033	0.069	2.66758e-20	ENSG00000131018	protein_coding	Mono like vs other cells single cell malignant samples downregulation significant results
GATA1	1.39354e-24	-5.45397	0.001	0.011	3.88783e-20	ENSG00000102145	protein_coding	Mono like vs other cells single cell malignant samples downregulation significant results
TP53INP1	1.94232e-24	-0.608995	0.053	0.07	5.41887e-20	ENSG00000164938	protein_coding	Mono like vs other cells single cell malignant samples downregulation significant results
MAGED1	2.04197e-24	-1.94656	0.013	0.052	5.69689e-20	ENSG00000179222	protein_coding	Mono like vs other cells single cell malignant samples downregulation significant results
SCRN1	2.71306e-24	-3.63252	0.009	0.078	7.56917e-20	ENSG00000136193	protein_coding	Mono like vs other cells single cell malignant samples downregulation significant results
RHAG	2.73678e-24	-5.76115	0.001	0.013	7.63533e-20	ENSG00000112077	protein_coding	Mono like vs other cells single cell malignant samples downregulation significant results
C12orf75	2.76525e-24	-3.83707	0.007	0.064	7.71478e-20	ENSG00000235162	protein_coding	Mono like vs other cells single cell malignant samples downregulation significant results
FBL	2.96331e-24	-1.62336	0.096	0.239	8.26734e-20	ENSG00000280548	protein_coding	Mono like vs other cells single cell malignant samples downregulation significant results
FBL	2.96331e-24	-1.62336	0.096	0.239	8.26734e-20	ENSG00000105202	protein_coding	Mono like vs other cells single cell malignant samples downregulation significant results
CD74	3.07076e-24	-1.40661	0.547	0.665	8.56711e-20	ENSG00000019582	protein_coding	Mono like vs other cells single cell malignant samples downregulation significant results
LIME1	3.32265e-24	-2.69843	0.011	0.058	9.26986e-20	ENSG00000203896	protein_coding	Mono like vs other cells single cell malignant samples downregulation significant results
PSMG3	3.71322e-24	-1.05604	0.051	0.091	1.03595e-19	ENSG00000157778	protein_coding	Mono like vs other cells single cell malignant samples downregulation significant results
SPOCK2	3.88407e-24	-5.04023	0.001	0.031	1.08362e-19	ENSG00000107742	protein_coding	Mono like vs other cells single cell malignant samples downregulation significant results
ZBTB20	3.94873e-24	-0.867563	0.105	0.158	1.10165e-19	ENSG00000181722	protein_coding	Mono like vs other cells single cell malignant samples downregulation significant results
NFATC2	4.433e-24	-3.16902	0.003	0.027	1.23676e-19	ENSG00000101096	protein_coding	Mono like vs other cells single cell malignant samples downregulation significant results
PKIG	6.80759e-24	-3.9852	0.003	0.042	1.89925e-19	ENSG00000168734	protein_coding	Mono like vs other cells single cell malignant samples downregulation significant results
MS4A1	9.36157e-24	-4.40551	0.004	0.035	2.61178e-19	ENSG00000156738	protein_coding	Mono like vs other cells single cell malignant samples downregulation significant results
HSH2D	1.07938e-23	-0.683715	0.152	0.215	3.01137e-19	ENSG00000196684	protein_coding	Mono like vs other cells single cell malignant samples downregulation significant results
TTC3	1.1055e-23	-0.649081	0.299	0.389	3.08424e-19	ENSG00000182670	protein_coding	Mono like vs other cells single cell malignant samples downregulation significant results
TCEAL9	1.34378e-23	-2.06826	0.01	0.043	3.74902e-19	ENSG00000185222	protein_coding	Mono like vs other cells single cell malignant samples downregulation significant results
LAX1	1.76858e-23	-1.53983	0.01	0.019	4.93416e-19	ENSG00000122188	protein_coding	Mono like vs other cells single cell malignant samples downregulation significant results
TTLL7	1.95347e-23	-2.10351	0.003	0.013	5.44998e-19	ENSG00000137941	protein_coding	Mono like vs other cells single cell malignant samples downregulation significant results
GLS	4.18575e-23	-0.96247	0.153	0.26	1.16778e-18	ENSG00000115419	protein_coding	Mono like vs other cells single cell malignant samples downregulation significant results
GADD45GIP1	5.08977e-23	-1.06032	0.16	0.283	1.42e-18	ENSG00000179271	protein_coding	Mono like vs other cells single cell malignant samples downregulation significant results
SERPINE2	6.62099e-23	-4.02045	0.001	0.015	1.84719e-18	ENSG00000135919	protein_coding	Mono like vs other cells single cell malignant samples downregulation significant results
TIFA	1.62567e-22	-1.79724	0.023	0.059	4.53547e-18	ENSG00000145365	protein_coding	Mono like vs other cells single cell malignant samples downregulation significant results
HBB	2.11533e-22	-6.23784	0.064	0.142	5.90157e-18	ENSG00000244734	protein_coding	Mono like vs other cells single cell malignant samples downregulation significant results
MAN1A2	2.13501e-22	-0.684642	0.266	0.348	5.95646e-18	ENSG00000198162	protein_coding	Mono like vs other cells single cell malignant samples downregulation significant results
SLFN13	2.23521e-22	-1.99262	0.015	0.052	6.236e-18	ENSG00000154760	protein_coding	Mono like vs other cells single cell malignant samples downregulation significant results
C1QBP	2.31377e-22	-1.03623	0.224	0.362	6.45518e-18	ENSG00000108561	protein_coding	Mono like vs other cells single cell malignant samples downregulation significant results
SPTBN1	2.74012e-22	-0.935641	0.114	0.164	7.64467e-18	ENSG00000115306	protein_coding	Mono like vs other cells single cell malignant samples downregulation significant results
AIF1L	2.96029e-22	-6.04034	0.002	0.056	8.2589e-18	ENSG00000126878	protein_coding	Mono like vs other cells single cell malignant samples downregulation significant results
CLIC2	3.36786e-22	-1.73489	0.012	0.043	9.396e-18	ENSG00000155962	protein_coding	Mono like vs other cells single cell malignant samples downregulation significant results
RNF125	3.60834e-22	-1.70567	0.059	0.165	1.00669e-17	ENSG00000101695	protein_coding	Mono like vs other cells single cell malignant samples downregulation significant results
CCL5	4.30959e-22	-0.740072	0.162	0.118	1.20233e-17	ENSG00000274233	protein_coding	Mono like vs other cells single cell malignant samples downregulation significant results
CCL5	4.30959e-22	-0.740072	0.162	0.118	1.20233e-17	ENSG00000271503	protein_coding	Mono like vs other cells single cell malignant samples downregulation significant results
SPNS3	4.35269e-22	-3.13571	0.015	0.098	1.21436e-17	ENSG00000182557	protein_coding	Mono like vs other cells single cell malignant samples downregulation significant results
SYTL1	4.4144e-22	-1.97539	0.028	0.103	1.23157e-17	ENSG00000142765	protein_coding	Mono like vs other cells single cell malignant samples downregulation significant results
DDX6	4.52578e-22	-0.87796	0.293	0.423	1.26265e-17	ENSG00000110367	protein_coding	Mono like vs other cells single cell malignant samples downregulation significant results
RPL27	5.72427e-22	-0.613958	0.928	0.964	1.59701e-17	ENSG00000131469	protein_coding	Mono like vs other cells single cell malignant samples downregulation significant results
LSM7	5.73249e-22	-0.741635	0.285	0.39	1.59931e-17	ENSG00000130332	protein_coding	Mono like vs other cells single cell malignant samples downregulation significant results
ADAM28	5.96474e-22	-1.71819	0.048	0.134	1.6641e-17	ENSG00000042980	protein_coding	Mono like vs other cells single cell malignant samples downregulation significant results
LRBA	6.67004e-22	-1.48162	0.03	0.079	1.86088e-17	ENSG00000198589	protein_coding	Mono like vs other cells single cell malignant samples downregulation significant results
DNAJC9	7.58298e-22	-0.778706	0.13	0.203	2.11558e-17	ENSG00000213551	protein_coding	Mono like vs other cells single cell malignant samples downregulation significant results
MCM3	8.26254e-22	-1.05732	0.09	0.151	2.30517e-17	ENSG00000112118	protein_coding	Mono like vs other cells single cell malignant samples downregulation significant results
DUT	9.69525e-22	-0.741567	0.296	0.401	2.70488e-17	ENSG00000128951	protein_coding	Mono like vs other cells single cell malignant samples downregulation significant results
SUCNR1	1.00994e-21	-1.40297	0.035	0.08	2.81764e-17	ENSG00000198829	protein_coding	Mono like vs other cells single cell malignant samples downregulation significant results
EVL	1.3389e-21	-2.40864	0.021	0.094	3.7354e-17	ENSG00000196405	protein_coding	Mono like vs other cells single cell malignant samples downregulation significant results
PCLAF	1.41802e-21	-0.857412	0.129	0.202	3.95614e-17	ENSG00000166803	protein_coding	Mono like vs other cells single cell malignant samples downregulation significant results
BIVM	2.14248e-21	-2.6076	0.011	0.045	5.97732e-17	ENSG00000134897	protein_coding	Mono like vs other cells single cell malignant samples downregulation significant results
MPRIP	2.18035e-21	-1.56353	0.037	0.099	6.08297e-17	ENSG00000133030	protein_coding	Mono like vs other cells single cell malignant samples downregulation significant results
KAT6B	2.39218e-21	-1.30256	0.081	0.162	6.67395e-17	ENSG00000281813	protein_coding	Mono like vs other cells single cell malignant samples downregulation significant results
KAT6B	2.39218e-21	-1.30256	0.081	0.162	6.67395e-17	ENSG00000156650	protein_coding	Mono like vs other cells single cell malignant samples downregulation significant results
DPPA4	3.02707e-21	-4.00305	0.003	0.038	8.44522e-17	ENSG00000121570	protein_coding	Mono like vs other cells single cell malignant samples downregulation significant results
SLC17A9	3.93005e-21	-2.05902	0.021	0.084	1.09644e-16	ENSG00000101194	protein_coding	Mono like vs other cells single cell malignant samples downregulation significant results
SSBP2	5.03204e-21	-1.79572	0.037	0.116	1.40389e-16	ENSG00000145687	protein_coding	Mono like vs other cells single cell malignant samples downregulation significant results
TMEM263	5.32767e-21	-2.06274	0.03	0.107	1.48637e-16	ENSG00000151135	protein_coding	Mono like vs other cells single cell malignant samples downregulation significant results
ABCC1	5.99948e-21	-1.13145	0.037	0.078	1.6738e-16	ENSG00000278183	protein_coding	Mono like vs other cells single cell malignant samples downregulation significant results
ABCC1	5.99948e-21	-1.13145	0.037	0.078	1.6738e-16	ENSG00000103222	protein_coding	Mono like vs other cells single cell malignant samples downregulation significant results
NOP56	8.67498e-21	-1.07506	0.178	0.298	2.42023e-16	ENSG00000101361	protein_coding	Mono like vs other cells single cell malignant samples downregulation significant results
TM4SF1	1.18764e-20	-2.14188	0.004	0.033	3.31339e-16	ENSG00000169908	protein_coding	Mono like vs other cells single cell malignant samples downregulation significant results
TAL1	1.18934e-20	-3.77989	0.002	0.023	3.31815e-16	ENSG00000162367	protein_coding	Mono like vs other cells single cell malignant samples downregulation significant results
TRAF5	1.23792e-20	-2.12907	0.015	0.063	3.45367e-16	ENSG00000082512	protein_coding	Mono like vs other cells single cell malignant samples downregulation significant results
CDCA7L	1.29129e-20	-1.59358	0.073	0.181	3.60257e-16	ENSG00000164649	protein_coding	Mono like vs other cells single cell malignant samples downregulation significant results
UBA5	1.37399e-20	-0.833968	0.046	0.079	3.83329e-16	ENSG00000081307	protein_coding	Mono like vs other cells single cell malignant samples downregulation significant results
CBX5	2.07378e-20	-1.00886	0.167	0.253	5.78565e-16	ENSG00000094916	protein_coding	Mono like vs other cells single cell malignant samples downregulation significant results
ZNF608	2.34223e-20	-5.67306	0.001	0.025	6.53459e-16	ENSG00000168916	protein_coding	Mono like vs other cells single cell malignant samples downregulation significant results
ITPR2	2.42903e-20	-1.12893	0.128	0.229	6.77674e-16	ENSG00000123104	protein_coding	Mono like vs other cells single cell malignant samples downregulation significant results
CSGALNACT1	2.48224e-20	-0.917845	0.014	0.02	6.9252e-16	ENSG00000147408	protein_coding	Mono like vs other cells single cell malignant samples downregulation significant results
GNLY	2.6097e-20	-3.96405	0.01	0.045	7.2808e-16	ENSG00000115523	protein_coding	Mono like vs other cells single cell malignant samples downregulation significant results
GYPB	3.35579e-20	-7.60104	0	0.012	9.36231e-16	ENSG00000250361	protein_coding	Mono like vs other cells single cell malignant samples downregulation significant results
AHSP	4.07294e-20	-5.62173	0.005	0.021	1.13631e-15	ENSG00000169877	protein_coding	Mono like vs other cells single cell malignant samples downregulation significant results
STAT4	4.4065e-20	-4.00585	0.002	0.016	1.22937e-15	ENSG00000138378	protein_coding	Mono like vs other cells single cell malignant samples downregulation significant results
HLTF	4.44208e-20	-1.2266	0.049	0.096	1.2393e-15	ENSG00000071794	protein_coding	Mono like vs other cells single cell malignant samples downregulation significant results
CMBL	6.342e-20	-2.8468	0.008	0.05	1.76936e-15	ENSG00000164237	protein_coding	Mono like vs other cells single cell malignant samples downregulation significant results
CD47	6.47295e-20	-0.680587	0.347	0.445	1.80589e-15	ENSG00000196776	protein_coding	Mono like vs other cells single cell malignant samples downregulation significant results
SLC39A8	6.53989e-20	-0.80525	0.055	0.079	1.82456e-15	ENSG00000138821	protein_coding	Mono like vs other cells single cell malignant samples downregulation significant results
KRT18	8.72401e-20	-2.98516	0.005	0.042	2.43391e-15	ENSG00000111057	protein_coding	Mono like vs other cells single cell malignant samples downregulation significant results
CA1	9.42661e-20	-6.22663	0.003	0.022	2.62993e-15	ENSG00000133742	protein_coding	Mono like vs other cells single cell malignant samples downregulation significant results
RACK1	1.13789e-19	-0.582833	0.836	0.883	3.17461e-15	ENSG00000204628	protein_coding	Mono like vs other cells single cell malignant samples downregulation significant results
ST18	1.45438e-19	-3.80319	0.002	0.032	4.05756e-15	ENSG00000147488	protein_coding	Mono like vs other cells single cell malignant samples downregulation significant results
TRAT1	1.49545e-19	-5.6013	0.001	0.033	4.17216e-15	ENSG00000163519	protein_coding	Mono like vs other cells single cell malignant samples downregulation significant results
HMGN5	1.53171e-19	-1.96654	0.013	0.046	4.27332e-15	ENSG00000198157	protein_coding	Mono like vs other cells single cell malignant samples downregulation significant results
IKZF2	1.55727e-19	-4.48182	0.003	0.055	4.34463e-15	ENSG00000030419	protein_coding	Mono like vs other cells single cell malignant samples downregulation significant results
ZBTB10	1.77834e-19	-1.10383	0.041	0.076	4.96138e-15	ENSG00000205189	protein_coding	Mono like vs other cells single cell malignant samples downregulation significant results
DNMT3A	2.11219e-19	-1.56475	0.062	0.15	5.89279e-15	ENSG00000119772	protein_coding	Mono like vs other cells single cell malignant samples downregulation significant results
REXO2	2.35566e-19	-1.39103	0.052	0.113	6.57204e-15	ENSG00000076043	protein_coding	Mono like vs other cells single cell malignant samples downregulation significant results
CFH	2.48404e-19	-2.28298	0.004	0.018	6.93023e-15	ENSG00000000971	protein_coding	Mono like vs other cells single cell malignant samples downregulation significant results
ANK1	2.50608e-19	-3.07653	0.002	0.011	6.99171e-15	ENSG00000029534	protein_coding	Mono like vs other cells single cell malignant samples downregulation significant results
KLHL6	3.11759e-19	-1.1231	0.049	0.095	8.69777e-15	ENSG00000172578	protein_coding	Mono like vs other cells single cell malignant samples downregulation significant results
AP2B1	4.01153e-19	-0.817045	0.11	0.165	1.11918e-14	ENSG00000006125	protein_coding	Mono like vs other cells single cell malignant samples downregulation significant results
FADS2	4.83954e-19	-1.60268	0.023	0.055	1.35018e-14	ENSG00000134824	protein_coding	Mono like vs other cells single cell malignant samples downregulation significant results
TFRC	4.98101e-19	-1.04726	0.101	0.155	1.38965e-14	ENSG00000072274	protein_coding	Mono like vs other cells single cell malignant samples downregulation significant results
GRAMD1C	5.13205e-19	-4.52942	0.001	0.01	1.43179e-14	ENSG00000178075	protein_coding	Mono like vs other cells single cell malignant samples downregulation significant results
CCT4	6.20681e-19	-0.95458	0.173	0.296	1.73164e-14	ENSG00000115484	protein_coding	Mono like vs other cells single cell malignant samples downregulation significant results
IPO11	6.7702e-19	-2.12025	0.016	0.058	1.88882e-14	ENSG00000086200	protein_coding	Mono like vs other cells single cell malignant samples downregulation significant results
PIK3R1	7.54651e-19	-0.785281	0.228	0.316	2.1054e-14	ENSG00000145675	protein_coding	Mono like vs other cells single cell malignant samples downregulation significant results
MEF2C	1.14161e-18	-1.08689	0.175	0.303	3.18498e-14	ENSG00000081189	protein_coding	Mono like vs other cells single cell malignant samples downregulation significant results
ST6GAL1	1.86277e-18	-1.17165	0.039	0.076	5.19694e-14	ENSG00000073849	protein_coding	Mono like vs other cells single cell malignant samples downregulation significant results
RANBP1	1.95085e-18	-0.642405	0.2	0.269	5.44267e-14	ENSG00000099901	protein_coding	Mono like vs other cells single cell malignant samples downregulation significant results
AIG1	2.1499e-18	-0.966851	0.019	0.033	5.99801e-14	ENSG00000146416	protein_coding	Mono like vs other cells single cell malignant samples downregulation significant results
NOP53	2.53945e-18	-0.802501	0.383	0.514	7.08482e-14	ENSG00000105373	protein_coding	Mono like vs other cells single cell malignant samples downregulation significant results
MYH10	2.60125e-18	-1.63072	0.007	0.021	7.25724e-14	ENSG00000133026	protein_coding	Mono like vs other cells single cell malignant samples downregulation significant results
DNAJB9	2.72852e-18	-0.591705	0.029	0.035	7.61228e-14	ENSG00000128590	protein_coding	Mono like vs other cells single cell malignant samples downregulation significant results
GNG7	3.22062e-18	-1.62829	0.018	0.052	8.98522e-14	ENSG00000176533	protein_coding	Mono like vs other cells single cell malignant samples downregulation significant results
ALAS2	3.29671e-18	-5.03364	0.001	0.01	9.19749e-14	ENSG00000158578	protein_coding	Mono like vs other cells single cell malignant samples downregulation significant results
NAP1L1	3.50832e-18	-0.860121	0.583	0.721	9.78786e-14	ENSG00000187109	protein_coding	Mono like vs other cells single cell malignant samples downregulation significant results
SLC35F2	3.73724e-18	-3.64347	0.012	0.08	1.04265e-13	ENSG00000110660	protein_coding	Mono like vs other cells single cell malignant samples downregulation significant results
BBX	4.12707e-18	-1.06502	0.095	0.18	1.15141e-13	ENSG00000114439	protein_coding	Mono like vs other cells single cell malignant samples downregulation significant results
CD38	4.22906e-18	-1.06068	0.074	0.131	1.17987e-13	ENSG00000004468	protein_coding	Mono like vs other cells single cell malignant samples downregulation significant results
TLR10	4.32064e-18	-2.96755	0.004	0.017	1.20541e-13	ENSG00000174123	protein_coding	Mono like vs other cells single cell malignant samples downregulation significant results
KMT2A	6.1682e-18	-1.21738	0.213	0.355	1.72087e-13	ENSG00000118058	protein_coding	Mono like vs other cells single cell malignant samples downregulation significant results
SNRPD2	6.22148e-18	-0.749554	0.435	0.56	1.73573e-13	ENSG00000125743	protein_coding	Mono like vs other cells single cell malignant samples downregulation significant results
GZMB	7.43538e-18	-5.46336	0.001	0.018	2.0744e-13	ENSG00000100453	protein_coding	Mono like vs other cells single cell malignant samples downregulation significant results
BIN1	7.56674e-18	-2.9842	0.006	0.034	2.11104e-13	ENSG00000136717	protein_coding	Mono like vs other cells single cell malignant samples downregulation significant results
AQP3	8.43194e-18	-2.2574	0.004	0.017	2.35243e-13	ENSG00000165272	protein_coding	Mono like vs other cells single cell malignant samples downregulation significant results
PRDX2	9.31489e-18	-2.56592	0.02	0.082	2.59876e-13	ENSG00000167815	protein_coding	Mono like vs other cells single cell malignant samples downregulation significant results
RPS13	9.88396e-18	-0.81479	0.896	0.957	2.75753e-13	ENSG00000110700	protein_coding	Mono like vs other cells single cell malignant samples downregulation significant results
CHD4	1.02642e-17	-0.741188	0.258	0.36	2.86362e-13	ENSG00000111642	protein_coding	Mono like vs other cells single cell malignant samples downregulation significant results
PAWR	1.2216e-17	-6.76755	0	0.016	3.40814e-13	ENSG00000177425	protein_coding	Mono like vs other cells single cell malignant samples downregulation significant results
APOL4	1.23238e-17	-2.32388	0.007	0.034	3.43823e-13	ENSG00000100336	protein_coding	Mono like vs other cells single cell malignant samples downregulation significant results
OSBPL3	1.24661e-17	-1.95379	0.026	0.074	3.47793e-13	ENSG00000070882	protein_coding	Mono like vs other cells single cell malignant samples downregulation significant results
BCL7A	1.39429e-17	-3.47633	0.007	0.055	3.88994e-13	ENSG00000110987	protein_coding	Mono like vs other cells single cell malignant samples downregulation significant results
CYFIP2	1.92005e-17	-1.87511	0.023	0.059	5.35673e-13	ENSG00000055163	protein_coding	Mono like vs other cells single cell malignant samples downregulation significant results
APEX1	2.20351e-17	-1.13387	0.234	0.408	6.14757e-13	ENSG00000291796	protein_coding	Mono like vs other cells single cell malignant samples downregulation significant results
APEX1	2.20351e-17	-1.13387	0.234	0.408	6.14757e-13	ENSG00000100823	protein_coding	Mono like vs other cells single cell malignant samples downregulation significant results
ARPC5L	2.35332e-17	-0.741473	0.093	0.134	6.56552e-13	ENSG00000136950	protein_coding	Mono like vs other cells single cell malignant samples downregulation significant results
SPIN4	2.44645e-17	-1.62629	0.014	0.045	6.82534e-13	ENSG00000186767	protein_coding	Mono like vs other cells single cell malignant samples downregulation significant results
TCEAL4	2.68286e-17	-1.01108	0.086	0.158	7.48492e-13	ENSG00000133142	protein_coding	Mono like vs other cells single cell malignant samples downregulation significant results
ABI2	2.76303e-17	-2.06606	0.018	0.062	7.70858e-13	ENSG00000138443	protein_coding	Mono like vs other cells single cell malignant samples downregulation significant results
MAP9	3.28747e-17	-3.8285	0.001	0.016	9.1717e-13	ENSG00000164114	protein_coding	Mono like vs other cells single cell malignant samples downregulation significant results
RGS1	3.46885e-17	-2.56366	0.007	0.029	9.67775e-13	ENSG00000090104	protein_coding	Mono like vs other cells single cell malignant samples downregulation significant results
MYCN	3.84156e-17	-4.03657	0.001	0.02	1.07176e-12	ENSG00000134323	protein_coding	Mono like vs other cells single cell malignant samples downregulation significant results
ASF1A	4.02064e-17	-1.65247	0.046	0.135	1.12172e-12	ENSG00000111875	protein_coding	Mono like vs other cells single cell malignant samples downregulation significant results
ALDH5A1	4.33241e-17	-2.91028	0.006	0.047	1.2087e-12	ENSG00000112294	protein_coding	Mono like vs other cells single cell malignant samples downregulation significant results
HLA-DOA	4.8503e-17	-3.29074	0.009	0.072	1.35319e-12	ENSG00000235744	protein_coding	Mono like vs other cells single cell malignant samples downregulation significant results
HLA-DOA	4.8503e-17	-3.29074	0.009	0.072	1.35319e-12	ENSG00000232957	protein_coding	Mono like vs other cells single cell malignant samples downregulation significant results
HLA-DOA	4.8503e-17	-3.29074	0.009	0.072	1.35319e-12	ENSG00000232962	protein_coding	Mono like vs other cells single cell malignant samples downregulation significant results
HLA-DOA	4.8503e-17	-3.29074	0.009	0.072	1.35319e-12	ENSG00000231558	protein_coding	Mono like vs other cells single cell malignant samples downregulation significant results
HLA-DOA	4.8503e-17	-3.29074	0.009	0.072	1.35319e-12	ENSG00000206292	protein_coding	Mono like vs other cells single cell malignant samples downregulation significant results
HLA-DOA	4.8503e-17	-3.29074	0.009	0.072	1.35319e-12	ENSG00000230141	protein_coding	Mono like vs other cells single cell malignant samples downregulation significant results
HLA-DOA	4.8503e-17	-3.29074	0.009	0.072	1.35319e-12	ENSG00000204252	protein_coding	Mono like vs other cells single cell malignant samples downregulation significant results
MSH2	5.78071e-17	-1.06748	0.06	0.109	1.61276e-12	ENSG00000095002	protein_coding	Mono like vs other cells single cell malignant samples downregulation significant results
S100B	6.517e-17	-4.01231	0.006	0.055	1.81818e-12	ENSG00000160307	protein_coding	Mono like vs other cells single cell malignant samples downregulation significant results
TPSAB1	6.64927e-17	-4.47207	0.002	0.034	1.85508e-12	ENSG00000172236	protein_coding	Mono like vs other cells single cell malignant samples downregulation significant results
EZR	7.82706e-17	-0.714384	0.214	0.261	2.18367e-12	ENSG00000092820	protein_coding	Mono like vs other cells single cell malignant samples downregulation significant results
RALGPS2	8.205e-17	-1.03026	0.05	0.076	2.28911e-12	ENSG00000116191	protein_coding	Mono like vs other cells single cell malignant samples downregulation significant results
PPM1K	8.86797e-17	-1.33443	0.055	0.114	2.47408e-12	ENSG00000163644	protein_coding	Mono like vs other cells single cell malignant samples downregulation significant results
CD24	9.26666e-17	-3.18332	0.003	0.016	2.5853e-12	ENSG00000272398	protein_coding	Mono like vs other cells single cell malignant samples downregulation significant results
FGFR1OP2	1.25895e-16	-0.616889	0.222	0.28	3.51233e-12	ENSG00000111790	protein_coding	Mono like vs other cells single cell malignant samples downregulation significant results
MBNL2	1.34799e-16	-0.920482	0.048	0.076	3.76075e-12	ENSG00000139793	protein_coding	Mono like vs other cells single cell malignant samples downregulation significant results
HLA-DRB1	1.36457e-16	-0.927648	0.388	0.462	3.80702e-12	ENSG00000228080	protein_coding	Mono like vs other cells single cell malignant samples downregulation significant results
HLA-DRB1	1.36457e-16	-0.927648	0.388	0.462	3.80702e-12	ENSG00000236884	protein_coding	Mono like vs other cells single cell malignant samples downregulation significant results
HLA-DRB1	1.36457e-16	-0.927648	0.388	0.462	3.80702e-12	ENSG00000206240	protein_coding	Mono like vs other cells single cell malignant samples downregulation significant results
HLA-DRB1	1.36457e-16	-0.927648	0.388	0.462	3.80702e-12	ENSG00000229074	protein_coding	Mono like vs other cells single cell malignant samples downregulation significant results
HLA-DRB1	1.36457e-16	-0.927648	0.388	0.462	3.80702e-12	ENSG00000206306	protein_coding	Mono like vs other cells single cell malignant samples downregulation significant results
HLA-DRB1	1.36457e-16	-0.927648	0.388	0.462	3.80702e-12	ENSG00000196126	protein_coding	Mono like vs other cells single cell malignant samples downregulation significant results
CD19	1.36545e-16	-3.43902	0.001	0.016	3.80947e-12	ENSG00000177455	protein_coding	Mono like vs other cells single cell malignant samples downregulation significant results
MACC1	1.46901e-16	-2.48681	0.008	0.033	4.0984e-12	ENSG00000183742	protein_coding	Mono like vs other cells single cell malignant samples downregulation significant results
MTURN	1.52489e-16	-1.75012	0.03	0.076	4.2543e-12	ENSG00000180354	protein_coding	Mono like vs other cells single cell malignant samples downregulation significant results
HBA1	1.55691e-16	-5.4454	0.002	0.022	4.34363e-12	ENSG00000206172	protein_coding	Mono like vs other cells single cell malignant samples downregulation significant results
TEC	1.77843e-16	-0.895889	0.055	0.093	4.96164e-12	ENSG00000135605	protein_coding	Mono like vs other cells single cell malignant samples downregulation significant results
SCN9A	1.86825e-16	-4.84141	0.001	0.012	5.21224e-12	ENSG00000169432	protein_coding	Mono like vs other cells single cell malignant samples downregulation significant results
AGPAT5	1.96154e-16	-1.44651	0.067	0.162	5.47251e-12	ENSG00000284980	protein_coding	Mono like vs other cells single cell malignant samples downregulation significant results
AGPAT5	1.96154e-16	-1.44651	0.067	0.162	5.47251e-12	ENSG00000155189	protein_coding	Mono like vs other cells single cell malignant samples downregulation significant results
PLS1	2.16464e-16	-2.03238	0.002	0.014	6.03913e-12	ENSG00000120756	protein_coding	Mono like vs other cells single cell malignant samples downregulation significant results
SYNJ2	2.2996e-16	-2.63031	0.005	0.028	6.41565e-12	ENSG00000078269	protein_coding	Mono like vs other cells single cell malignant samples downregulation significant results
PRIM1	2.45226e-16	-0.801249	0.114	0.173	6.84155e-12	ENSG00000198056	protein_coding	Mono like vs other cells single cell malignant samples downregulation significant results
KIF2A	2.4789e-16	-0.981369	0.107	0.178	6.91588e-12	ENSG00000068796	protein_coding	Mono like vs other cells single cell malignant samples downregulation significant results
HELLS	2.84944e-16	-0.611013	0.067	0.097	7.94964e-12	ENSG00000119969	protein_coding	Mono like vs other cells single cell malignant samples downregulation significant results
FUT8	2.98167e-16	-1.2485	0.034	0.064	8.31856e-12	ENSG00000033170	protein_coding	Mono like vs other cells single cell malignant samples downregulation significant results
F2R	3.32069e-16	-3.06632	0.009	0.059	9.2644e-12	ENSG00000181104	protein_coding	Mono like vs other cells single cell malignant samples downregulation significant results
RAN	4.03085e-16	-0.612287	0.344	0.431	1.12457e-11	ENSG00000132341	protein_coding	Mono like vs other cells single cell malignant samples downregulation significant results
USP11	4.32227e-16	-2.20378	0.015	0.052	1.20587e-11	ENSG00000102226	protein_coding	Mono like vs other cells single cell malignant samples downregulation significant results
IDH2	5.35434e-16	-1.18557	0.08	0.158	1.49381e-11	ENSG00000182054	protein_coding	Mono like vs other cells single cell malignant samples downregulation significant results
CD3E	5.92961e-16	-3.81027	0.003	0.024	1.6543e-11	ENSG00000198851	protein_coding	Mono like vs other cells single cell malignant samples downregulation significant results
TMEM97	6.70478e-16	-1.96146	0.02	0.069	1.87057e-11	ENSG00000109084	protein_coding	Mono like vs other cells single cell malignant samples downregulation significant results
HBM	6.98265e-16	-6.93145	0.001	0.014	1.94809e-11	ENSG00000206177	protein_coding	Mono like vs other cells single cell malignant samples downregulation significant results
PYCR1	7.00403e-16	-3.28799	0.002	0.015	1.95405e-11	ENSG00000183010	protein_coding	Mono like vs other cells single cell malignant samples downregulation significant results
ZNRF1	7.02001e-16	-1.58983	0.012	0.035	1.95851e-11	ENSG00000186187	protein_coding	Mono like vs other cells single cell malignant samples downregulation significant results
MED12L	7.92876e-16	-2.61543	0.007	0.029	2.21204e-11	ENSG00000144893	protein_coding	Mono like vs other cells single cell malignant samples downregulation significant results
BAG2	8.11985e-16	-3.18908	0.005	0.029	2.26536e-11	ENSG00000112208	protein_coding	Mono like vs other cells single cell malignant samples downregulation significant results
CCDC34	8.43168e-16	-1.74848	0.02	0.054	2.35235e-11	ENSG00000109881	protein_coding	Mono like vs other cells single cell malignant samples downregulation significant results
CDK14	9.03814e-16	-1.07439	0.009	0.02	2.52155e-11	ENSG00000058091	protein_coding	Mono like vs other cells single cell malignant samples downregulation significant results
PRKCQ	9.24616e-16	-3.68809	0.004	0.033	2.57959e-11	ENSG00000065675	protein_coding	Mono like vs other cells single cell malignant samples downregulation significant results
GNPTAB	1.05478e-15	-0.862297	0.157	0.243	2.94274e-11	ENSG00000111670	protein_coding	Mono like vs other cells single cell malignant samples downregulation significant results
CDC42BPA	1.15493e-15	-3.92632	0.001	0.013	3.22215e-11	ENSG00000143776	protein_coding	Mono like vs other cells single cell malignant samples downregulation significant results
TRIM58	1.19469e-15	-1.36095	0.02	0.046	3.33308e-11	ENSG00000162722	protein_coding	Mono like vs other cells single cell malignant samples downregulation significant results
GZMK	1.21854e-15	-3.6432	0.002	0.01	3.39959e-11	ENSG00000113088	protein_coding	Mono like vs other cells single cell malignant samples downregulation significant results
PM20D2	1.2914e-15	-1.69332	0.051	0.133	3.60287e-11	ENSG00000146281	protein_coding	Mono like vs other cells single cell malignant samples downregulation significant results
SCD	1.46358e-15	-2.98598	0.003	0.033	4.08324e-11	ENSG00000099194	protein_coding	Mono like vs other cells single cell malignant samples downregulation significant results
FAM3C	1.49755e-15	-0.608911	0.036	0.045	4.17802e-11	ENSG00000196937	protein_coding	Mono like vs other cells single cell malignant samples downregulation significant results
TRMT10C	1.60838e-15	-1.10515	0.063	0.133	4.48721e-11	ENSG00000174173	protein_coding	Mono like vs other cells single cell malignant samples downregulation significant results
FZD6	1.65035e-15	-2.66472	0.003	0.019	4.60432e-11	ENSG00000164930	protein_coding	Mono like vs other cells single cell malignant samples downregulation significant results
PSIP1	2.25843e-15	-0.601678	0.172	0.223	6.30079e-11	ENSG00000164985	protein_coding	Mono like vs other cells single cell malignant samples downregulation significant results
VSTM4	2.34498e-15	-2.3497	0.004	0.014	6.54226e-11	ENSG00000165633	protein_coding	Mono like vs other cells single cell malignant samples downregulation significant results
EPCAM	2.44035e-15	-2.52249	0.002	0.013	6.80834e-11	ENSG00000119888	protein_coding	Mono like vs other cells single cell malignant samples downregulation significant results
TFR2	2.64207e-15	-3.49003	0.002	0.013	7.37111e-11	ENSG00000106327	protein_coding	Mono like vs other cells single cell malignant samples downregulation significant results
ORMDL3	2.94144e-15	-1.56238	0.017	0.046	8.20633e-11	ENSG00000172057	protein_coding	Mono like vs other cells single cell malignant samples downregulation significant results
CCSER1	2.95732e-15	-4.90837	0.001	0.017	8.25062e-11	ENSG00000184305	protein_coding	Mono like vs other cells single cell malignant samples downregulation significant results
VPS37B	3.42884e-15	-0.839166	0.039	0.071	9.56611e-11	ENSG00000139722	protein_coding	Mono like vs other cells single cell malignant samples downregulation significant results
HACD3	3.4426e-15	-0.998885	0.073	0.129	9.60452e-11	ENSG00000074696	protein_coding	Mono like vs other cells single cell malignant samples downregulation significant results
CD320	3.4741e-15	-2.9442	0.003	0.026	9.6924e-11	ENSG00000167775	protein_coding	Mono like vs other cells single cell malignant samples downregulation significant results
XK	3.58296e-15	-3.12101	0.002	0.011	9.99611e-11	ENSG00000047597	protein_coding	Mono like vs other cells single cell malignant samples downregulation significant results
DDX1	3.65268e-15	-0.715143	0.147	0.211	1.01906e-10	ENSG00000079785	protein_coding	Mono like vs other cells single cell malignant samples downregulation significant results
RPS16	3.74081e-15	-1.0149	0.806	0.912	1.04365e-10	ENSG00000105193	protein_coding	Mono like vs other cells single cell malignant samples downregulation significant results
MLEC	4.56571e-15	-1.02298	0.162	0.277	1.27379e-10	ENSG00000110917	protein_coding	Mono like vs other cells single cell malignant samples downregulation significant results
LXN	4.79973e-15	-1.16856	0.028	0.058	1.33908e-10	ENSG00000079257	protein_coding	Mono like vs other cells single cell malignant samples downregulation significant results
ITGA2B	4.99717e-15	-2.50602	0.004	0.016	1.39416e-10	ENSG00000005961	protein_coding	Mono like vs other cells single cell malignant samples downregulation significant results
ZNF827	4.99831e-15	-2.79885	0.006	0.035	1.39448e-10	ENSG00000151612	protein_coding	Mono like vs other cells single cell malignant samples downregulation significant results
ZNF770	6.70875e-15	-0.98694	0.071	0.13	1.87168e-10	ENSG00000198146	protein_coding	Mono like vs other cells single cell malignant samples downregulation significant results
NME7	6.98931e-15	-1.46255	0.013	0.039	1.94995e-10	ENSG00000143156	protein_coding	Mono like vs other cells single cell malignant samples downregulation significant results
GFI1B	7.41226e-15	-2.87867	0.002	0.013	2.06795e-10	ENSG00000165702	protein_coding	Mono like vs other cells single cell malignant samples downregulation significant results
CUTA	7.68793e-15	-0.835913	0.115	0.197	2.14486e-10	ENSG00000226492	protein_coding	Mono like vs other cells single cell malignant samples downregulation significant results
CUTA	7.68793e-15	-0.835913	0.115	0.197	2.14486e-10	ENSG00000112514	protein_coding	Mono like vs other cells single cell malignant samples downregulation significant results
TCP1	7.73109e-15	-0.638702	0.179	0.242	2.1569e-10	ENSG00000120438	protein_coding	Mono like vs other cells single cell malignant samples downregulation significant results
GNAI1	8.14274e-15	-2.57974	0.01	0.053	2.27174e-10	ENSG00000127955	protein_coding	Mono like vs other cells single cell malignant samples downregulation significant results
RPS24	8.98033e-15	-0.669035	0.936	0.965	2.50542e-10	ENSG00000138326	protein_coding	Mono like vs other cells single cell malignant samples downregulation significant results
SCHIP1	1.17274e-14	-1.92709	0.036	0.102	3.27183e-10	ENSG00000151967	protein_coding	Mono like vs other cells single cell malignant samples downregulation significant results
DKC1	1.28616e-14	-0.795182	0.101	0.17	3.58826e-10	ENSG00000130826	protein_coding	Mono like vs other cells single cell malignant samples downregulation significant results
ORAI2	1.30157e-14	-0.883875	0.087	0.145	3.63126e-10	ENSG00000160991	protein_coding	Mono like vs other cells single cell malignant samples downregulation significant results
SNRPD1	1.48265e-14	-0.710743	0.201	0.292	4.13645e-10	ENSG00000167088	protein_coding	Mono like vs other cells single cell malignant samples downregulation significant results
ENAH	1.66901e-14	-2.38104	0.007	0.028	4.65636e-10	ENSG00000154380	protein_coding	Mono like vs other cells single cell malignant samples downregulation significant results
TOX	1.69871e-14	-3.08099	0.007	0.041	4.73923e-10	ENSG00000198846	protein_coding	Mono like vs other cells single cell malignant samples downregulation significant results
KIFAP3	1.87378e-14	-1.68545	0.023	0.066	5.22766e-10	ENSG00000075945	protein_coding	Mono like vs other cells single cell malignant samples downregulation significant results
TMEM123	1.88783e-14	-1.23673	0.338	0.496	5.26686e-10	ENSG00000152558	protein_coding	Mono like vs other cells single cell malignant samples downregulation significant results
CD7	1.91201e-14	-3.48641	0.002	0.017	5.3343e-10	ENSG00000173762	protein_coding	Mono like vs other cells single cell malignant samples downregulation significant results
XIRP2	1.92203e-14	-4.66898	0.001	0.018	5.36227e-10	ENSG00000163092	protein_coding	Mono like vs other cells single cell malignant samples downregulation significant results
SLC9A7	1.98819e-14	-1.73742	0.021	0.067	5.54686e-10	ENSG00000065923	protein_coding	Mono like vs other cells single cell malignant samples downregulation significant results
HSD17B8	2.10287e-14	-2.31439	0.007	0.033	5.86681e-10	ENSG00000225312	protein_coding	Mono like vs other cells single cell malignant samples downregulation significant results
HSD17B8	2.10287e-14	-2.31439	0.007	0.033	5.86681e-10	ENSG00000228712	protein_coding	Mono like vs other cells single cell malignant samples downregulation significant results
HSD17B8	2.10287e-14	-2.31439	0.007	0.033	5.86681e-10	ENSG00000228357	protein_coding	Mono like vs other cells single cell malignant samples downregulation significant results
HSD17B8	2.10287e-14	-2.31439	0.007	0.033	5.86681e-10	ENSG00000232357	protein_coding	Mono like vs other cells single cell malignant samples downregulation significant results
HSD17B8	2.10287e-14	-2.31439	0.007	0.033	5.86681e-10	ENSG00000112474	protein_coding	Mono like vs other cells single cell malignant samples downregulation significant results
HSD17B8	2.10287e-14	-2.31439	0.007	0.033	5.86681e-10	ENSG00000204228	protein_coding	Mono like vs other cells single cell malignant samples downregulation significant results
DNMT3B	2.39889e-14	-3.03436	0.003	0.023	6.69267e-10	ENSG00000088305	protein_coding	Mono like vs other cells single cell malignant samples downregulation significant results
ZNF711	2.45009e-14	-3.14011	0.003	0.032	6.83552e-10	ENSG00000147180	protein_coding	Mono like vs other cells single cell malignant samples downregulation significant results
DNAJC19	2.66092e-14	-0.845543	0.111	0.181	7.42371e-10	ENSG00000205981	protein_coding	Mono like vs other cells single cell malignant samples downregulation significant results
SPAG16	3.07922e-14	-2.91638	0.005	0.032	8.59072e-10	ENSG00000144451	protein_coding	Mono like vs other cells single cell malignant samples downregulation significant results
TM7SF3	3.19614e-14	-1.46856	0.088	0.193	8.9169e-10	ENSG00000064115	protein_coding	Mono like vs other cells single cell malignant samples downregulation significant results
PRDX6	3.36452e-14	-0.880197	0.147	0.244	9.38667e-10	ENSG00000117592	protein_coding	Mono like vs other cells single cell malignant samples downregulation significant results
ADA	3.38281e-14	-1.78185	0.02	0.073	9.43771e-10	ENSG00000196839	protein_coding	Mono like vs other cells single cell malignant samples downregulation significant results
B4GALT6	3.62448e-14	-3.77229	0.005	0.046	1.01119e-09	ENSG00000118276	protein_coding	Mono like vs other cells single cell malignant samples downregulation significant results
MAMDC2	3.6456e-14	-2.89725	0.005	0.034	1.01709e-09	ENSG00000278608	protein_coding	Mono like vs other cells single cell malignant samples downregulation significant results
MAMDC2	3.6456e-14	-2.89725	0.005	0.034	1.01709e-09	ENSG00000165072	protein_coding	Mono like vs other cells single cell malignant samples downregulation significant results
DPY19L2	3.79942e-14	-2.714	0.003	0.023	1.06e-09	ENSG00000177990	protein_coding	Mono like vs other cells single cell malignant samples downregulation significant results
TEX10	4.03537e-14	-1.34433	0.051	0.109	1.12583e-09	ENSG00000136891	protein_coding	Mono like vs other cells single cell malignant samples downregulation significant results
MEX3B	4.60413e-14	-3.5871	0.003	0.035	1.28451e-09	ENSG00000183496	protein_coding	Mono like vs other cells single cell malignant samples downregulation significant results
RHOBTB3	4.73717e-14	-2.02681	0.018	0.066	1.32162e-09	ENSG00000164292	protein_coding	Mono like vs other cells single cell malignant samples downregulation significant results
PIP5K1B	5.17861e-14	-2.16821	0.005	0.022	1.44478e-09	ENSG00000107242	protein_coding	Mono like vs other cells single cell malignant samples downregulation significant results
FAM98B	5.25389e-14	-0.739941	0.085	0.127	1.46578e-09	ENSG00000171262	protein_coding	Mono like vs other cells single cell malignant samples downregulation significant results
GRB10	5.32476e-14	-1.8371	0.008	0.027	1.48555e-09	ENSG00000106070	protein_coding	Mono like vs other cells single cell malignant samples downregulation significant results
SERPINI1	5.8657e-14	-1.21793	0.006	0.013	1.63647e-09	ENSG00000163536	protein_coding	Mono like vs other cells single cell malignant samples downregulation significant results
MN1	5.93479e-14	-3.08916	0.003	0.029	1.65575e-09	ENSG00000169184	protein_coding	Mono like vs other cells single cell malignant samples downregulation significant results
CBFA2T3	6.17542e-14	-2.26373	0.009	0.047	1.72288e-09	ENSG00000129993	protein_coding	Mono like vs other cells single cell malignant samples downregulation significant results
LRRC70	6.60475e-14	-2.25839	0.009	0.034	1.84266e-09	ENSG00000186105	protein_coding	Mono like vs other cells single cell malignant samples downregulation significant results
GADD45A	6.86938e-14	-0.72189	0.047	0.076	1.91649e-09	ENSG00000116717	protein_coding	Mono like vs other cells single cell malignant samples downregulation significant results
SLC25A4	7.30574e-14	-1.67012	0.005	0.016	2.03823e-09	ENSG00000151729	protein_coding	Mono like vs other cells single cell malignant samples downregulation significant results
NAE1	7.35244e-14	-1.00211	0.068	0.118	2.05126e-09	ENSG00000159593	protein_coding	Mono like vs other cells single cell malignant samples downregulation significant results
ACY3	8.7024e-14	-5.18702	0.002	0.048	2.42788e-09	ENSG00000132744	protein_coding	Mono like vs other cells single cell malignant samples downregulation significant results
UAP1	9.29843e-14	-0.814274	0.027	0.041	2.59417e-09	ENSG00000117143	protein_coding	Mono like vs other cells single cell malignant samples downregulation significant results
SYTL4	9.40621e-14	-3.44435	0.002	0.015	2.62424e-09	ENSG00000102362	protein_coding	Mono like vs other cells single cell malignant samples downregulation significant results
KLRK1	1.00756e-13	-3.63945	0.004	0.024	2.81099e-09	ENSG00000213809	protein_coding	Mono like vs other cells single cell malignant samples downregulation significant results
NPTX2	1.0966e-13	-4.57597	0.001	0.034	3.05942e-09	ENSG00000106236	protein_coding	Mono like vs other cells single cell malignant samples downregulation significant results
LIMA1	1.10677e-13	-1.75766	0.03	0.081	3.08777e-09	ENSG00000050405	protein_coding	Mono like vs other cells single cell malignant samples downregulation significant results
GBP4	1.11769e-13	-1.77881	0.038	0.145	3.11825e-09	ENSG00000162654	protein_coding	Mono like vs other cells single cell malignant samples downregulation significant results
SLFN5	1.12414e-13	-2.09638	0.026	0.056	3.13623e-09	ENSG00000166750	protein_coding	Mono like vs other cells single cell malignant samples downregulation significant results
GCSH	1.1531e-13	-1.26379	0.052	0.112	3.21703e-09	ENSG00000291958	protein_coding	Mono like vs other cells single cell malignant samples downregulation significant results
GCSH	1.1531e-13	-1.26379	0.052	0.112	3.21703e-09	ENSG00000140905	protein_coding	Mono like vs other cells single cell malignant samples downregulation significant results
PHF6	1.16198e-13	-0.735855	0.063	0.102	3.24179e-09	ENSG00000156531	protein_coding	Mono like vs other cells single cell malignant samples downregulation significant results
RNF144A	1.17544e-13	-2.02083	0.008	0.038	3.27937e-09	ENSG00000151692	protein_coding	Mono like vs other cells single cell malignant samples downregulation significant results
FAM216A	1.19774e-13	-1.72057	0.039	0.115	3.34157e-09	ENSG00000204856	protein_coding	Mono like vs other cells single cell malignant samples downregulation significant results
HSPH1	1.23014e-13	-0.766536	0.102	0.154	3.43197e-09	ENSG00000120694	protein_coding	Mono like vs other cells single cell malignant samples downregulation significant results
ARHGEF12	1.39258e-13	-0.792767	0.02	0.029	3.88516e-09	ENSG00000196914	protein_coding	Mono like vs other cells single cell malignant samples downregulation significant results
CYP7B1	1.42506e-13	-1.26429	0.017	0.036	3.97577e-09	ENSG00000172817	protein_coding	Mono like vs other cells single cell malignant samples downregulation significant results
CDC42SE2	1.43463e-13	-0.68943	0.223	0.291	4.00248e-09	ENSG00000158985	protein_coding	Mono like vs other cells single cell malignant samples downregulation significant results
ENOSF1	1.44788e-13	-0.671335	0.081	0.115	4.03944e-09	ENSG00000132199	protein_coding	Mono like vs other cells single cell malignant samples downregulation significant results
ODF2L	1.70597e-13	-1.05326	0.071	0.118	4.75947e-09	ENSG00000122417	protein_coding	Mono like vs other cells single cell malignant samples downregulation significant results
C1QTNF4	1.71672e-13	-5.13562	0.004	0.098	4.78947e-09	ENSG00000284838	protein_coding	Mono like vs other cells single cell malignant samples downregulation significant results
C1QTNF4	1.71672e-13	-5.13562	0.004	0.098	4.78947e-09	ENSG00000172247	protein_coding	Mono like vs other cells single cell malignant samples downregulation significant results
SV2A	1.72065e-13	-4.15244	0.003	0.036	4.80043e-09	ENSG00000159164	protein_coding	Mono like vs other cells single cell malignant samples downregulation significant results
ANKRD18B	1.84933e-13	-3.12046	0.001	0.014	5.15945e-09	ENSG00000230453	protein_coding	Mono like vs other cells single cell malignant samples downregulation significant results
ALS2	1.94452e-13	-1.61242	0.016	0.05	5.42501e-09	ENSG00000003393	protein_coding	Mono like vs other cells single cell malignant samples downregulation significant results
OXNAD1	1.94993e-13	-1.44106	0.03	0.064	5.4401e-09	ENSG00000154814	protein_coding	Mono like vs other cells single cell malignant samples downregulation significant results
ZNF664	1.96045e-13	-0.722468	0.034	0.046	5.46946e-09	ENSG00000179195	protein_coding	Mono like vs other cells single cell malignant samples downregulation significant results
HBG2	2.06864e-13	-5.01589	0.006	0.012	5.77129e-09	ENSG00000196565	protein_coding	Mono like vs other cells single cell malignant samples downregulation significant results
TSPAN5	2.10435e-13	-4.36604	0.001	0.018	5.87092e-09	ENSG00000168785	protein_coding	Mono like vs other cells single cell malignant samples downregulation significant results
LEF1	2.12848e-13	-6.69479	0.001	0.021	5.93825e-09	ENSG00000138795	protein_coding	Mono like vs other cells single cell malignant samples downregulation significant results
ZCRB1	2.19416e-13	-0.618225	0.147	0.204	6.12148e-09	ENSG00000139168	protein_coding	Mono like vs other cells single cell malignant samples downregulation significant results
FSCN1	2.21011e-13	-2.86589	0.009	0.065	6.16598e-09	ENSG00000075618	protein_coding	Mono like vs other cells single cell malignant samples downregulation significant results
HERC2	2.23237e-13	-0.992243	0.141	0.229	6.22809e-09	ENSG00000277278	protein_coding	Mono like vs other cells single cell malignant samples downregulation significant results
HERC2	2.23237e-13	-0.992243	0.141	0.229	6.22809e-09	ENSG00000276802	protein_coding	Mono like vs other cells single cell malignant samples downregulation significant results
HERC2	2.23237e-13	-0.992243	0.141	0.229	6.22809e-09	ENSG00000128731	protein_coding	Mono like vs other cells single cell malignant samples downregulation significant results
ZMYND8	2.25135e-13	-0.720099	0.116	0.166	6.28105e-09	ENSG00000101040	protein_coding	Mono like vs other cells single cell malignant samples downregulation significant results
ZNF146	2.2793e-13	-0.904973	0.108	0.179	6.35903e-09	ENSG00000167635	protein_coding	Mono like vs other cells single cell malignant samples downregulation significant results
ZNF507	2.32772e-13	-1.77266	0.019	0.054	6.49411e-09	ENSG00000168813	protein_coding	Mono like vs other cells single cell malignant samples downregulation significant results
ISG20	2.47645e-13	-1.55758	0.025	0.058	6.90904e-09	ENSG00000172183	protein_coding	Mono like vs other cells single cell malignant samples downregulation significant results
NRIP1	2.58403e-13	-1.46043	0.09	0.182	7.20918e-09	ENSG00000180530	protein_coding	Mono like vs other cells single cell malignant samples downregulation significant results
STOM	2.60135e-13	-1.57992	0.1	0.224	7.2575e-09	ENSG00000148175	protein_coding	Mono like vs other cells single cell malignant samples downregulation significant results
BLNK	2.71819e-13	-2.44731	0.011	0.036	7.58347e-09	ENSG00000095585	protein_coding	Mono like vs other cells single cell malignant samples downregulation significant results
BCL11B	2.75941e-13	-4.96128	0.002	0.022	7.69848e-09	ENSG00000127152	protein_coding	Mono like vs other cells single cell malignant samples downregulation significant results
ATP2C1	2.91539e-13	-0.752335	0.079	0.133	8.13365e-09	ENSG00000017260	protein_coding	Mono like vs other cells single cell malignant samples downregulation significant results
ROBO1	3.0993e-13	-8.76828	0	0.024	8.64673e-09	ENSG00000169855	protein_coding	Mono like vs other cells single cell malignant samples downregulation significant results
CASP3	3.35818e-13	-0.891984	0.072	0.114	9.369e-09	ENSG00000164305	protein_coding	Mono like vs other cells single cell malignant samples downregulation significant results
TMEM14A	3.37631e-13	-1.18253	0.025	0.046	9.41957e-09	ENSG00000096092	protein_coding	Mono like vs other cells single cell malignant samples downregulation significant results
CD2AP	3.72203e-13	-1.3625	0.056	0.133	1.03841e-08	ENSG00000198087	protein_coding	Mono like vs other cells single cell malignant samples downregulation significant results
ARL4C	3.7359e-13	-1.52185	0.033	0.072	1.04228e-08	ENSG00000188042	protein_coding	Mono like vs other cells single cell malignant samples downregulation significant results
ARID5B	3.77314e-13	-0.708468	0.073	0.088	1.05267e-08	ENSG00000150347	protein_coding	Mono like vs other cells single cell malignant samples downregulation significant results
ZNF544	3.92352e-13	-0.931259	0.039	0.075	1.09462e-08	ENSG00000198131	protein_coding	Mono like vs other cells single cell malignant samples downregulation significant results
EPDR1	3.93557e-13	-1.81017	0.014	0.041	1.09798e-08	ENSG00000086289	protein_coding	Mono like vs other cells single cell malignant samples downregulation significant results
MCM6	3.94407e-13	-0.874669	0.066	0.108	1.10036e-08	ENSG00000076003	protein_coding	Mono like vs other cells single cell malignant samples downregulation significant results
NOLC1	4.69078e-13	-0.858403	0.109	0.175	1.30868e-08	ENSG00000166197	protein_coding	Mono like vs other cells single cell malignant samples downregulation significant results
USP53	5.50036e-13	-1.86803	0.011	0.036	1.53455e-08	ENSG00000145390	protein_coding	Mono like vs other cells single cell malignant samples downregulation significant results
IPO5	5.56556e-13	-1.09406	0.099	0.191	1.55273e-08	ENSG00000065150	protein_coding	Mono like vs other cells single cell malignant samples downregulation significant results
BZW2	5.9876e-13	-0.619495	0.134	0.194	1.67048e-08	ENSG00000136261	protein_coding	Mono like vs other cells single cell malignant samples downregulation significant results
ALDH18A1	6.4072e-13	-1.20869	0.024	0.057	1.78754e-08	ENSG00000059573	protein_coding	Mono like vs other cells single cell malignant samples downregulation significant results
PPAT	7.09172e-13	-1.55781	0.025	0.059	1.97852e-08	ENSG00000128059	protein_coding	Mono like vs other cells single cell malignant samples downregulation significant results
KIF3A	7.736e-13	-1.778	0.01	0.03	2.15827e-08	ENSG00000131437	protein_coding	Mono like vs other cells single cell malignant samples downregulation significant results
YES1	8.15418e-13	-2.0507	0.015	0.043	2.27493e-08	ENSG00000176105	protein_coding	Mono like vs other cells single cell malignant samples downregulation significant results
LZTFL1	9.53603e-13	-1.40863	0.025	0.054	2.66046e-08	ENSG00000163818	protein_coding	Mono like vs other cells single cell malignant samples downregulation significant results
TMEM64	9.89569e-13	-2.29349	0.008	0.031	2.7608e-08	ENSG00000180694	protein_coding	Mono like vs other cells single cell malignant samples downregulation significant results
RAB39B	1.06138e-12	-3.27722	0.002	0.012	2.96115e-08	ENSG00000155961	protein_coding	Mono like vs other cells single cell malignant samples downregulation significant results
CD109	1.09728e-12	-2.54109	0.009	0.046	3.0613e-08	ENSG00000156535	protein_coding	Mono like vs other cells single cell malignant samples downregulation significant results
CAND1	1.11408e-12	-1.15041	0.068	0.13	3.10816e-08	ENSG00000111530	protein_coding	Mono like vs other cells single cell malignant samples downregulation significant results
N4BP2	1.15338e-12	-0.753254	0.09	0.121	3.21781e-08	ENSG00000078177	protein_coding	Mono like vs other cells single cell malignant samples downregulation significant results
BEND5	1.18768e-12	-4.22381	0.003	0.039	3.31351e-08	ENSG00000162373	protein_coding	Mono like vs other cells single cell malignant samples downregulation significant results
GPATCH4	1.19722e-12	-0.91542	0.039	0.067	3.34013e-08	ENSG00000292251	protein_coding	Mono like vs other cells single cell malignant samples downregulation significant results
GPATCH4	1.19722e-12	-0.91542	0.039	0.067	3.34013e-08	ENSG00000160818	protein_coding	Mono like vs other cells single cell malignant samples downregulation significant results
SKIDA1	1.29388e-12	-1.65266	0.011	0.024	3.60979e-08	ENSG00000180592	protein_coding	Mono like vs other cells single cell malignant samples downregulation significant results
SMAD1	1.30218e-12	-1.79175	0.012	0.048	3.63296e-08	ENSG00000170365	protein_coding	Mono like vs other cells single cell malignant samples downregulation significant results
UNG	1.40536e-12	-1.64357	0.029	0.071	3.92081e-08	ENSG00000076248	protein_coding	Mono like vs other cells single cell malignant samples downregulation significant results
HIVEP2	1.41414e-12	-2.6859	0.006	0.028	3.9453e-08	ENSG00000010818	protein_coding	Mono like vs other cells single cell malignant samples downregulation significant results
CYP51A1	1.4608e-12	-0.597165	0.082	0.11	4.07548e-08	ENSG00000001630	protein_coding	Mono like vs other cells single cell malignant samples downregulation significant results
HTR1F	1.61376e-12	-2.40645	0.003	0.018	4.50223e-08	ENSG00000179097	protein_coding	Mono like vs other cells single cell malignant samples downregulation significant results
TC2N	1.71472e-12	-4.25664	0.002	0.024	4.78389e-08	ENSG00000276776	protein_coding	Mono like vs other cells single cell malignant samples downregulation significant results
TC2N	1.71472e-12	-4.25664	0.002	0.024	4.78389e-08	ENSG00000165929	protein_coding	Mono like vs other cells single cell malignant samples downregulation significant results
CD247	1.71579e-12	-4.38618	0.002	0.021	4.78688e-08	ENSG00000198821	protein_coding	Mono like vs other cells single cell malignant samples downregulation significant results
MYEF2	1.9146e-12	-3.37828	0.002	0.023	5.34154e-08	ENSG00000104177	protein_coding	Mono like vs other cells single cell malignant samples downregulation significant results
BTLA	1.92512e-12	-3.14295	0.002	0.011	5.37088e-08	ENSG00000186265	protein_coding	Mono like vs other cells single cell malignant samples downregulation significant results
RRM1	2.11156e-12	-0.776911	0.073	0.11	5.89104e-08	ENSG00000167325	protein_coding	Mono like vs other cells single cell malignant samples downregulation significant results
GIMAP7	2.25809e-12	-0.646075	0.076	0.079	6.29985e-08	ENSG00000179144	protein_coding	Mono like vs other cells single cell malignant samples downregulation significant results
CAVIN2	2.80493e-12	-1.39987	0.005	0.016	7.82548e-08	ENSG00000168497	protein_coding	Mono like vs other cells single cell malignant samples downregulation significant results
TNFRSF18	3.40181e-12	-5.10812	0.001	0.01	9.49072e-08	ENSG00000186891	protein_coding	Mono like vs other cells single cell malignant samples downregulation significant results
RPL19	3.56203e-12	-0.599663	0.939	0.97	9.93771e-08	ENSG00000108298	protein_coding	Mono like vs other cells single cell malignant samples downregulation significant results
ABCE1	3.84108e-12	-0.836667	0.126	0.196	1.07162e-07	ENSG00000164163	protein_coding	Mono like vs other cells single cell malignant samples downregulation significant results
VANGL1	4.22555e-12	-1.08734	0.015	0.034	1.17889e-07	ENSG00000173218	protein_coding	Mono like vs other cells single cell malignant samples downregulation significant results
CCR7	4.69719e-12	-4.82289	0.001	0.026	1.31047e-07	ENSG00000126353	protein_coding	Mono like vs other cells single cell malignant samples downregulation significant results
LANCL1	4.94933e-12	-1.2154	0.033	0.067	1.38081e-07	ENSG00000115365	protein_coding	Mono like vs other cells single cell malignant samples downregulation significant results
LYRM7	5.37223e-12	-0.90557	0.093	0.15	1.4988e-07	ENSG00000186687	protein_coding	Mono like vs other cells single cell malignant samples downregulation significant results
EPB41L4A	5.58506e-12	-1.2243	0.008	0.018	1.55817e-07	ENSG00000129595	protein_coding	Mono like vs other cells single cell malignant samples downregulation significant results
PLA2G12A	5.70541e-12	-1.10961	0.03	0.053	1.59175e-07	ENSG00000123739	protein_coding	Mono like vs other cells single cell malignant samples downregulation significant results
CISH	5.83234e-12	-1.67512	0.009	0.038	1.62716e-07	ENSG00000114737	protein_coding	Mono like vs other cells single cell malignant samples downregulation significant results
TRMT112	6.29466e-12	-0.583601	0.214	0.284	1.75615e-07	ENSG00000173113	protein_coding	Mono like vs other cells single cell malignant samples downregulation significant results
OGFOD1	6.829e-12	-1.02314	0.043	0.085	1.90522e-07	ENSG00000087263	protein_coding	Mono like vs other cells single cell malignant samples downregulation significant results
IMPDH2	7.54745e-12	-1.35077	0.084	0.189	2.10566e-07	ENSG00000178035	protein_coding	Mono like vs other cells single cell malignant samples downregulation significant results
TSPYL4	7.89655e-12	-1.46328	0.02	0.046	2.20306e-07	ENSG00000187189	protein_coding	Mono like vs other cells single cell malignant samples downregulation significant results
TNIK	8.52173e-12	-3.65213	0.003	0.024	2.37748e-07	ENSG00000154310	protein_coding	Mono like vs other cells single cell malignant samples downregulation significant results
KLRB1	9.95328e-12	-3.63014	0.004	0.022	2.77687e-07	ENSG00000111796	protein_coding	Mono like vs other cells single cell malignant samples downregulation significant results
PPIA	1.00489e-11	-0.638127	0.605	0.707	2.80355e-07	ENSG00000196262	protein_coding	Mono like vs other cells single cell malignant samples downregulation significant results
SLAMF6	1.13535e-11	-2.72901	0.006	0.023	3.16752e-07	ENSG00000162739	protein_coding	Mono like vs other cells single cell malignant samples downregulation significant results
HMBS	1.14813e-11	-1.32507	0.027	0.052	3.20315e-07	ENSG00000256269	protein_coding	Mono like vs other cells single cell malignant samples downregulation significant results
SMIM1	1.15736e-11	-1.57663	0.005	0.014	3.22892e-07	ENSG00000235169	protein_coding	Mono like vs other cells single cell malignant samples downregulation significant results
RAVER2	1.19829e-11	-2.55483	0.008	0.041	3.34312e-07	ENSG00000162437	protein_coding	Mono like vs other cells single cell malignant samples downregulation significant results
ATXN7L3B	1.20672e-11	-0.788539	0.113	0.187	3.36662e-07	ENSG00000253719	protein_coding	Mono like vs other cells single cell malignant samples downregulation significant results
MPZL1	1.2834e-11	-1.2187	0.051	0.108	3.58055e-07	ENSG00000197965	protein_coding	Mono like vs other cells single cell malignant samples downregulation significant results
CHD1L	1.44477e-11	-0.861054	0.094	0.158	4.03075e-07	ENSG00000131778	protein_coding	Mono like vs other cells single cell malignant samples downregulation significant results
MCM7	1.53177e-11	-0.98466	0.075	0.139	4.27348e-07	ENSG00000166508	protein_coding	Mono like vs other cells single cell malignant samples downregulation significant results
SLC39A3	1.5366e-11	-2.00778	0.028	0.101	4.28695e-07	ENSG00000141873	protein_coding	Mono like vs other cells single cell malignant samples downregulation significant results
ILF3	1.79989e-11	-0.602243	0.287	0.382	5.02153e-07	ENSG00000129351	protein_coding	Mono like vs other cells single cell malignant samples downregulation significant results
MEI1	1.85147e-11	-0.583669	0.015	0.02	5.16543e-07	ENSG00000167077	protein_coding	Mono like vs other cells single cell malignant samples downregulation significant results
GP1BB	1.90116e-11	-2.9423	0.002	0.015	5.30406e-07	ENSG00000203618	protein_coding	Mono like vs other cells single cell malignant samples downregulation significant results
CCDC28B	1.94722e-11	-1.80475	0.013	0.043	5.43256e-07	ENSG00000160050	protein_coding	Mono like vs other cells single cell malignant samples downregulation significant results
STN1	2.0399e-11	-0.960993	0.042	0.086	5.69111e-07	ENSG00000107960	protein_coding	Mono like vs other cells single cell malignant samples downregulation significant results
NAT10	2.08861e-11	-1.13686	0.047	0.089	5.82702e-07	ENSG00000135372	protein_coding	Mono like vs other cells single cell malignant samples downregulation significant results
VAV3	2.1686e-11	-0.888221	0.092	0.149	6.05018e-07	ENSG00000134215	protein_coding	Mono like vs other cells single cell malignant samples downregulation significant results
DDAH2	2.29099e-11	-0.780293	0.096	0.157	6.39163e-07	ENSG00000227317	protein_coding	Mono like vs other cells single cell malignant samples downregulation significant results
DDAH2	2.29099e-11	-0.780293	0.096	0.157	6.39163e-07	ENSG00000226634	protein_coding	Mono like vs other cells single cell malignant samples downregulation significant results
DDAH2	2.29099e-11	-0.780293	0.096	0.157	6.39163e-07	ENSG00000228128	protein_coding	Mono like vs other cells single cell malignant samples downregulation significant results
DDAH2	2.29099e-11	-0.780293	0.096	0.157	6.39163e-07	ENSG00000233076	protein_coding	Mono like vs other cells single cell malignant samples downregulation significant results
DDAH2	2.29099e-11	-0.780293	0.096	0.157	6.39163e-07	ENSG00000206395	protein_coding	Mono like vs other cells single cell malignant samples downregulation significant results
DDAH2	2.29099e-11	-0.780293	0.096	0.157	6.39163e-07	ENSG00000225635	protein_coding	Mono like vs other cells single cell malignant samples downregulation significant results
DDAH2	2.29099e-11	-0.780293	0.096	0.157	6.39163e-07	ENSG00000213722	protein_coding	Mono like vs other cells single cell malignant samples downregulation significant results
FAM47E	2.60348e-11	-1.79837	0.003	0.011	7.26345e-07	ENSG00000189157	protein_coding	Mono like vs other cells single cell malignant samples downregulation significant results
TUBA1B	2.82151e-11	-0.701375	0.28	0.378	7.87173e-07	ENSG00000123416	protein_coding	Mono like vs other cells single cell malignant samples downregulation significant results
NIT2	2.82532e-11	-0.704732	0.052	0.081	7.88235e-07	ENSG00000114021	protein_coding	Mono like vs other cells single cell malignant samples downregulation significant results
CRYGD	2.95614e-11	-5.83693	0	0.014	8.24733e-07	ENSG00000285434	protein_coding	Mono like vs other cells single cell malignant samples downregulation significant results
CRYGD	2.95614e-11	-5.83693	0	0.014	8.24733e-07	ENSG00000118231	protein_coding	Mono like vs other cells single cell malignant samples downregulation significant results
PGRMC2	3.1894e-11	-0.714265	0.072	0.11	8.8981e-07	ENSG00000164040	protein_coding	Mono like vs other cells single cell malignant samples downregulation significant results
C3orf80	3.28874e-11	-3.17877	0.003	0.021	9.17526e-07	ENSG00000180044	protein_coding	Mono like vs other cells single cell malignant samples downregulation significant results
PWP1	3.68766e-11	-0.977613	0.083	0.148	1.02882e-06	ENSG00000136045	protein_coding	Mono like vs other cells single cell malignant samples downregulation significant results
NUDCD1	3.70208e-11	-1.08389	0.053	0.101	1.03284e-06	ENSG00000120526	protein_coding	Mono like vs other cells single cell malignant samples downregulation significant results
TTC24	3.79117e-11	-2.42528	0.008	0.042	1.0577e-06	ENSG00000291760	protein_coding	Mono like vs other cells single cell malignant samples downregulation significant results
TTC24	3.79117e-11	-2.42528	0.008	0.042	1.0577e-06	ENSG00000187862	protein_coding	Mono like vs other cells single cell malignant samples downregulation significant results
COL4A5	3.91878e-11	-2.19167	0.002	0.012	1.0933e-06	ENSG00000188153	protein_coding	Mono like vs other cells single cell malignant samples downregulation significant results
PHACTR1	4.05367e-11	-1.8743	0.024	0.068	1.13093e-06	ENSG00000112137	protein_coding	Mono like vs other cells single cell malignant samples downregulation significant results
NRXN2	4.10052e-11	-3.33233	0.005	0.04	1.144e-06	ENSG00000110076	protein_coding	Mono like vs other cells single cell malignant samples downregulation significant results
BTN3A2	4.21805e-11	-0.782235	0.074	0.113	1.17679e-06	ENSG00000186470	protein_coding	Mono like vs other cells single cell malignant samples downregulation significant results
GZMH	4.33093e-11	-3.96135	0.002	0.012	1.20829e-06	ENSG00000100450	protein_coding	Mono like vs other cells single cell malignant samples downregulation significant results
RPL38	5.02569e-11	-0.720269	0.769	0.854	1.40212e-06	ENSG00000172809	protein_coding	Mono like vs other cells single cell malignant samples downregulation significant results
TNFRSF25	5.58436e-11	-2.758	0.003	0.022	1.55798e-06	ENSG00000215788	protein_coding	Mono like vs other cells single cell malignant samples downregulation significant results
FLT3	5.77625e-11	-1.09031	0.294	0.428	1.61152e-06	ENSG00000122025	protein_coding	Mono like vs other cells single cell malignant samples downregulation significant results
TRANK1	6.69834e-11	-1.12071	0.023	0.042	1.86877e-06	ENSG00000168016	protein_coding	Mono like vs other cells single cell malignant samples downregulation significant results
CD8A	6.80777e-11	-3.50414	0.002	0.014	1.8993e-06	ENSG00000153563	protein_coding	Mono like vs other cells single cell malignant samples downregulation significant results
DNAJC12	7.00566e-11	-4.51244	0.002	0.032	1.95451e-06	ENSG00000108176	protein_coding	Mono like vs other cells single cell malignant samples downregulation significant results
CHAC2	7.08321e-11	-1.6469	0.009	0.024	1.97614e-06	ENSG00000143942	protein_coding	Mono like vs other cells single cell malignant samples downregulation significant results
JPT2	7.09161e-11	-1.11493	0.035	0.07	1.97849e-06	ENSG00000206053	protein_coding	Mono like vs other cells single cell malignant samples downregulation significant results
SSRP1	7.67172e-11	-0.693126	0.151	0.219	2.14033e-06	ENSG00000149136	protein_coding	Mono like vs other cells single cell malignant samples downregulation significant results
RCN2	7.7474e-11	-0.775672	0.095	0.14	2.16145e-06	ENSG00000117906	protein_coding	Mono like vs other cells single cell malignant samples downregulation significant results
PTTG1	7.83971e-11	-0.628904	0.064	0.089	2.1872e-06	ENSG00000164611	protein_coding	Mono like vs other cells single cell malignant samples downregulation significant results
LY9	7.97218e-11	-2.81804	0.005	0.021	2.22416e-06	ENSG00000122224	protein_coding	Mono like vs other cells single cell malignant samples downregulation significant results
DEPTOR	8.05994e-11	-2.33137	0.016	0.073	2.24864e-06	ENSG00000155792	protein_coding	Mono like vs other cells single cell malignant samples downregulation significant results
SCN2A	8.38206e-11	-1.21874	0.01	0.02	2.33851e-06	ENSG00000136531	protein_coding	Mono like vs other cells single cell malignant samples downregulation significant results
PRKCH	8.40803e-11	-2.27304	0.01	0.034	2.34576e-06	ENSG00000027075	protein_coding	Mono like vs other cells single cell malignant samples downregulation significant results
CEP41	8.51104e-11	-1.24991	0.038	0.069	2.3745e-06	ENSG00000106477	protein_coding	Mono like vs other cells single cell malignant samples downregulation significant results
ZSCAN18	8.6477e-11	-2.59108	0.005	0.029	2.41262e-06	ENSG00000121413	protein_coding	Mono like vs other cells single cell malignant samples downregulation significant results
ANKRD36B	8.81063e-11	-0.643029	0.063	0.081	2.45808e-06	ENSG00000291600	protein_coding	Mono like vs other cells single cell malignant samples downregulation significant results
ANKRD36B	8.81063e-11	-0.643029	0.063	0.081	2.45808e-06	ENSG00000196912	protein_coding	Mono like vs other cells single cell malignant samples downregulation significant results
RASGRP1	9.54933e-11	-2.45779	0.008	0.023	2.66417e-06	ENSG00000172575	protein_coding	Mono like vs other cells single cell malignant samples downregulation significant results
NECAB1	9.87716e-11	-2.07507	0.002	0.014	2.75563e-06	ENSG00000123119	protein_coding	Mono like vs other cells single cell malignant samples downregulation significant results
PRELID2	9.88591e-11	-1.60089	0.018	0.054	2.75807e-06	ENSG00000186314	protein_coding	Mono like vs other cells single cell malignant samples downregulation significant results
B3GALNT1	1.03646e-10	-1.54377	0.013	0.034	2.89161e-06	ENSG00000169255	protein_coding	Mono like vs other cells single cell malignant samples downregulation significant results
PPP1R14A	1.05556e-10	-4.36655	0.001	0.014	2.94489e-06	ENSG00000167641	protein_coding	Mono like vs other cells single cell malignant samples downregulation significant results
ARID1B	1.1033e-10	-0.909879	0.105	0.168	3.0781e-06	ENSG00000049618	protein_coding	Mono like vs other cells single cell malignant samples downregulation significant results
NLRC3	1.13007e-10	-2.23361	0.008	0.026	3.15279e-06	ENSG00000167984	protein_coding	Mono like vs other cells single cell malignant samples downregulation significant results
KANK1	1.15854e-10	-0.940131	0.009	0.018	3.23221e-06	ENSG00000107104	protein_coding	Mono like vs other cells single cell malignant samples downregulation significant results
CRISPLD1	1.21202e-10	-3.58952	0.003	0.023	3.3814e-06	ENSG00000121005	protein_coding	Mono like vs other cells single cell malignant samples downregulation significant results
MBOAT2	1.21583e-10	-1.7364	0.012	0.045	3.39206e-06	ENSG00000143797	protein_coding	Mono like vs other cells single cell malignant samples downregulation significant results
CAMK4	1.22738e-10	-4.1561	0.002	0.018	3.42428e-06	ENSG00000152495	protein_coding	Mono like vs other cells single cell malignant samples downregulation significant results
PARP15	1.2353e-10	-1.20917	0.025	0.042	3.44636e-06	ENSG00000173200	protein_coding	Mono like vs other cells single cell malignant samples downregulation significant results
GPX7	1.26708e-10	-2.3415	0.019	0.082	3.53502e-06	ENSG00000116157	protein_coding	Mono like vs other cells single cell malignant samples downregulation significant results
NOC3L	1.33102e-10	-0.675789	0.053	0.084	3.71341e-06	ENSG00000173145	protein_coding	Mono like vs other cells single cell malignant samples downregulation significant results
MYO5C	1.33747e-10	-3.4749	0.003	0.032	3.73141e-06	ENSG00000128833	protein_coding	Mono like vs other cells single cell malignant samples downregulation significant results
STMN3	1.35117e-10	-1.96589	0.019	0.061	3.76963e-06	ENSG00000197457	protein_coding	Mono like vs other cells single cell malignant samples downregulation significant results
HEPACAM	1.45963e-10	-1.06061	0.049	0.1	4.07223e-06	ENSG00000165478	protein_coding	Mono like vs other cells single cell malignant samples downregulation significant results
MANEA	1.50627e-10	-0.71856	0.04	0.062	4.20235e-06	ENSG00000172469	protein_coding	Mono like vs other cells single cell malignant samples downregulation significant results
MAST4	1.50795e-10	-1.94685	0.021	0.061	4.20703e-06	ENSG00000069020	protein_coding	Mono like vs other cells single cell malignant samples downregulation significant results
TARBP1	1.53528e-10	-0.768543	0.041	0.07	4.28327e-06	ENSG00000059588	protein_coding	Mono like vs other cells single cell malignant samples downregulation significant results
CHEK1	1.54194e-10	-1.08002	0.059	0.099	4.30186e-06	ENSG00000149554	protein_coding	Mono like vs other cells single cell malignant samples downregulation significant results
DTD2	1.56925e-10	-1.29481	0.025	0.052	4.37805e-06	ENSG00000129480	protein_coding	Mono like vs other cells single cell malignant samples downregulation significant results
ITGB3BP	1.65428e-10	-0.720566	0.062	0.086	4.61529e-06	ENSG00000142856	protein_coding	Mono like vs other cells single cell malignant samples downregulation significant results
GAB1	1.70044e-10	-1.18796	0.012	0.03	4.74406e-06	ENSG00000109458	protein_coding	Mono like vs other cells single cell malignant samples downregulation significant results
CASP6	1.8111e-10	-1.25492	0.04	0.09	5.05279e-06	ENSG00000138794	protein_coding	Mono like vs other cells single cell malignant samples downregulation significant results
SLA2	2.02112e-10	-2.32696	0.005	0.029	5.63872e-06	ENSG00000101082	protein_coding	Mono like vs other cells single cell malignant samples downregulation significant results
REST	2.04957e-10	-0.848683	0.158	0.247	5.71808e-06	ENSG00000084093	protein_coding	Mono like vs other cells single cell malignant samples downregulation significant results
NIPSNAP1	2.05064e-10	-1.62939	0.029	0.077	5.72108e-06	ENSG00000184117	protein_coding	Mono like vs other cells single cell malignant samples downregulation significant results
ZNF721	2.1335e-10	-2.05773	0.014	0.055	5.95224e-06	ENSG00000182903	protein_coding	Mono like vs other cells single cell malignant samples downregulation significant results
DLC1	2.23159e-10	-2.66328	0.003	0.019	6.2259e-06	ENSG00000288673	protein_coding	Mono like vs other cells single cell malignant samples downregulation significant results
DLC1	2.23159e-10	-2.66328	0.003	0.019	6.2259e-06	ENSG00000164741	protein_coding	Mono like vs other cells single cell malignant samples downregulation significant results
CCT7	2.31196e-10	-0.81422	0.117	0.192	6.45012e-06	ENSG00000135624	protein_coding	Mono like vs other cells single cell malignant samples downregulation significant results
TMEM25	2.31484e-10	-3.83067	0.002	0.028	6.45818e-06	ENSG00000149582	protein_coding	Mono like vs other cells single cell malignant samples downregulation significant results
MLLT6	2.46547e-10	-0.734029	0.073	0.105	6.87841e-06	ENSG00000275851	protein_coding	Mono like vs other cells single cell malignant samples downregulation significant results
MLLT6	2.46547e-10	-0.734029	0.073	0.105	6.87841e-06	ENSG00000275023	protein_coding	Mono like vs other cells single cell malignant samples downregulation significant results
LCK	2.78626e-10	-3.7049	0.001	0.015	7.77338e-06	ENSG00000182866	protein_coding	Mono like vs other cells single cell malignant samples downregulation significant results
PCNA	2.81605e-10	-0.583364	0.13	0.172	7.85651e-06	ENSG00000132646	protein_coding	Mono like vs other cells single cell malignant samples downregulation significant results
AHI1	3.00013e-10	-0.940737	0.036	0.065	8.37006e-06	ENSG00000135541	protein_coding	Mono like vs other cells single cell malignant samples downregulation significant results
HBG1	3.35966e-10	-5.04425	0.005	0.011	9.37311e-06	ENSG00000213934	protein_coding	Mono like vs other cells single cell malignant samples downregulation significant results
ARHGAP22	3.4229e-10	-1.11139	0.008	0.018	9.54955e-06	ENSG00000128805	protein_coding	Mono like vs other cells single cell malignant samples downregulation significant results
ABCB1	3.55975e-10	-4.25881	0.001	0.018	9.93134e-06	ENSG00000085563	protein_coding	Mono like vs other cells single cell malignant samples downregulation significant results
UBTF	3.59832e-10	-0.664315	0.145	0.201	1.0039e-05	ENSG00000108312	protein_coding	Mono like vs other cells single cell malignant samples downregulation significant results
MAGED2	3.65908e-10	-0.808015	0.047	0.072	1.02085e-05	ENSG00000102316	protein_coding	Mono like vs other cells single cell malignant samples downregulation significant results
SIDT1	3.67265e-10	-2.84059	0.002	0.016	1.02463e-05	ENSG00000072858	protein_coding	Mono like vs other cells single cell malignant samples downregulation significant results
KLRD1	3.73927e-10	-3.42976	0.006	0.023	1.04322e-05	ENSG00000134539	protein_coding	Mono like vs other cells single cell malignant samples downregulation significant results
TCF3	3.77808e-10	-1.18125	0.038	0.082	1.05405e-05	ENSG00000071564	protein_coding	Mono like vs other cells single cell malignant samples downregulation significant results
SLC39A14	3.85388e-10	-2.23817	0.006	0.02	1.0752e-05	ENSG00000104635	protein_coding	Mono like vs other cells single cell malignant samples downregulation significant results
DNPH1	4.10441e-10	-0.721259	0.087	0.127	1.14509e-05	ENSG00000112667	protein_coding	Mono like vs other cells single cell malignant samples downregulation significant results
TRIM59	4.21931e-10	-1.20942	0.041	0.065	1.17715e-05	ENSG00000213186	protein_coding	Mono like vs other cells single cell malignant samples downregulation significant results
RNASEH2A	4.35365e-10	-1.67879	0.022	0.06	1.21462e-05	ENSG00000104889	protein_coding	Mono like vs other cells single cell malignant samples downregulation significant results
ECI2	4.56867e-10	-0.88	0.049	0.092	1.27461e-05	ENSG00000198721	protein_coding	Mono like vs other cells single cell malignant samples downregulation significant results
KDM5B	4.79645e-10	-1.24546	0.107	0.213	1.33816e-05	ENSG00000117139	protein_coding	Mono like vs other cells single cell malignant samples downregulation significant results
ACP6	5.09695e-10	-4.53126	0.001	0.017	1.422e-05	ENSG00000162836	protein_coding	Mono like vs other cells single cell malignant samples downregulation significant results
ACSM3	5.32418e-10	-2.13149	0.004	0.019	1.48539e-05	ENSG00000005187	protein_coding	Mono like vs other cells single cell malignant samples downregulation significant results
SNRPF	5.65449e-10	-0.668941	0.173	0.239	1.57755e-05	ENSG00000139343	protein_coding	Mono like vs other cells single cell malignant samples downregulation significant results
MRPL57	6.0745e-10	-1.06839	0.195	0.303	1.69473e-05	ENSG00000173141	protein_coding	Mono like vs other cells single cell malignant samples downregulation significant results
UMODL1	6.17481e-10	-7.11153	0.001	0.026	1.72271e-05	ENSG00000177398	protein_coding	Mono like vs other cells single cell malignant samples downregulation significant results
ODC1	6.3298e-10	-1.13025	0.047	0.094	1.76595e-05	ENSG00000115758	protein_coding	Mono like vs other cells single cell malignant samples downregulation significant results
SNRPE	6.58749e-10	-0.606305	0.261	0.348	1.83784e-05	ENSG00000182004	protein_coding	Mono like vs other cells single cell malignant samples downregulation significant results
TP53BP1	6.68243e-10	-1.094	0.058	0.107	1.86433e-05	ENSG00000067369	protein_coding	Mono like vs other cells single cell malignant samples downregulation significant results
EBNA1BP2	7.02208e-10	-0.873015	0.079	0.131	1.95909e-05	ENSG00000117395	protein_coding	Mono like vs other cells single cell malignant samples downregulation significant results
LSP1	7.14535e-10	-1.73598	0.042	0.122	1.99348e-05	ENSG00000288199	protein_coding	Mono like vs other cells single cell malignant samples downregulation significant results
LSP1	7.14535e-10	-1.73598	0.042	0.122	1.99348e-05	ENSG00000130592	protein_coding	Mono like vs other cells single cell malignant samples downregulation significant results
SLC41A1	7.37457e-10	-0.723751	0.01	0.014	2.05743e-05	ENSG00000133065	protein_coding	Mono like vs other cells single cell malignant samples downregulation significant results
CCDC50	8.19976e-10	-1.29188	0.048	0.102	2.28765e-05	ENSG00000152492	protein_coding	Mono like vs other cells single cell malignant samples downregulation significant results
BOLA3	8.21564e-10	-0.912191	0.043	0.073	2.29208e-05	ENSG00000163170	protein_coding	Mono like vs other cells single cell malignant samples downregulation significant results
INTS13	8.29698e-10	-0.883485	0.062	0.109	2.31477e-05	ENSG00000064102	protein_coding	Mono like vs other cells single cell malignant samples downregulation significant results
DYRK3	8.43125e-10	-3.23096	0.001	0.02	2.35224e-05	ENSG00000143479	protein_coding	Mono like vs other cells single cell malignant samples downregulation significant results
TPSB2	8.78494e-10	-6.52726	0.001	0.026	2.45091e-05	ENSG00000197253	protein_coding	Mono like vs other cells single cell malignant samples downregulation significant results
FCER1A	1.07589e-09	-3.08574	0.014	0.063	3.00163e-05	ENSG00000291905	protein_coding	Mono like vs other cells single cell malignant samples downregulation significant results
FCER1A	1.07589e-09	-3.08574	0.014	0.063	3.00163e-05	ENSG00000179639	protein_coding	Mono like vs other cells single cell malignant samples downregulation significant results
G3BP1	1.14143e-09	-0.975025	0.123	0.199	3.18447e-05	ENSG00000145907	protein_coding	Mono like vs other cells single cell malignant samples downregulation significant results
ABCC4	1.35456e-09	-1.51593	0.017	0.042	3.77908e-05	ENSG00000125257	protein_coding	Mono like vs other cells single cell malignant samples downregulation significant results
LSG1	1.37979e-09	-0.82616	0.062	0.097	3.84948e-05	ENSG00000041802	protein_coding	Mono like vs other cells single cell malignant samples downregulation significant results
WDR48	1.42174e-09	-0.715329	0.077	0.117	3.96652e-05	ENSG00000114742	protein_coding	Mono like vs other cells single cell malignant samples downregulation significant results
MRPS31	1.43112e-09	-0.713682	0.084	0.121	3.99268e-05	ENSG00000102738	protein_coding	Mono like vs other cells single cell malignant samples downregulation significant results
NIFK	1.44281e-09	-0.728476	0.126	0.194	4.0253e-05	ENSG00000155438	protein_coding	Mono like vs other cells single cell malignant samples downregulation significant results
PPP1R16B	1.4485e-09	-2.86416	0.004	0.022	4.04117e-05	ENSG00000101445	protein_coding	Mono like vs other cells single cell malignant samples downregulation significant results
GAMT	1.53683e-09	-2.16436	0.009	0.036	4.2876e-05	ENSG00000130005	protein_coding	Mono like vs other cells single cell malignant samples downregulation significant results
OXCT1	1.55868e-09	-0.785524	0.038	0.055	4.34857e-05	ENSG00000083720	protein_coding	Mono like vs other cells single cell malignant samples downregulation significant results
MTMR2	1.5644e-09	-1.33883	0.028	0.061	4.36451e-05	ENSG00000087053	protein_coding	Mono like vs other cells single cell malignant samples downregulation significant results
EFHC2	1.60581e-09	-3.77972	0.001	0.011	4.48006e-05	ENSG00000183690	protein_coding	Mono like vs other cells single cell malignant samples downregulation significant results
BEND4	1.6107e-09	-5.24506	0.001	0.024	4.49369e-05	ENSG00000188848	protein_coding	Mono like vs other cells single cell malignant samples downregulation significant results
IFT46	1.66605e-09	-1.83048	0.014	0.046	4.6481e-05	ENSG00000118096	protein_coding	Mono like vs other cells single cell malignant samples downregulation significant results
FNBP1L	1.82216e-09	-2.92106	0.006	0.047	5.08364e-05	ENSG00000137942	protein_coding	Mono like vs other cells single cell malignant samples downregulation significant results
P2RY14	1.8712e-09	-3.16658	0.003	0.027	5.22046e-05	ENSG00000174944	protein_coding	Mono like vs other cells single cell malignant samples downregulation significant results
GOLIM4	2.00169e-09	-0.655317	0.131	0.186	5.58452e-05	ENSG00000173905	protein_coding	Mono like vs other cells single cell malignant samples downregulation significant results
PTPN7	2.05612e-09	-0.745491	0.072	0.115	5.73638e-05	ENSG00000143851	protein_coding	Mono like vs other cells single cell malignant samples downregulation significant results
SP140	2.09793e-09	-1.48835	0.023	0.048	5.85301e-05	ENSG00000079263	protein_coding	Mono like vs other cells single cell malignant samples downregulation significant results
COX11	2.12348e-09	-1.61762	0.024	0.061	5.9243e-05	ENSG00000166260	protein_coding	Mono like vs other cells single cell malignant samples downregulation significant results
NOL11	2.14545e-09	-1.21479	0.056	0.11	5.9856e-05	ENSG00000130935	protein_coding	Mono like vs other cells single cell malignant samples downregulation significant results
PRMT1	2.22441e-09	-0.883811	0.077	0.128	6.20588e-05	ENSG00000126457	protein_coding	Mono like vs other cells single cell malignant samples downregulation significant results
FCMR	2.24676e-09	-3.75494	0.003	0.027	6.26822e-05	ENSG00000162894	protein_coding	Mono like vs other cells single cell malignant samples downregulation significant results
KCNK5	2.29223e-09	-2.46979	0.003	0.016	6.3951e-05	ENSG00000164626	protein_coding	Mono like vs other cells single cell malignant samples downregulation significant results
PRDM16	2.36949e-09	-2.492	0.005	0.015	6.61064e-05	ENSG00000142611	protein_coding	Mono like vs other cells single cell malignant samples downregulation significant results
MTF2	2.37671e-09	-1.30034	0.088	0.193	6.63078e-05	ENSG00000143033	protein_coding	Mono like vs other cells single cell malignant samples downregulation significant results
CARMIL2	2.45284e-09	-3.44169	0.001	0.011	6.84318e-05	ENSG00000159753	protein_coding	Mono like vs other cells single cell malignant samples downregulation significant results
DPP4	2.45962e-09	-4.2096	0.001	0.013	6.86209e-05	ENSG00000197635	protein_coding	Mono like vs other cells single cell malignant samples downregulation significant results
HIP1R	2.5164e-09	-3.92434	0.001	0.012	7.0205e-05	ENSG00000130787	protein_coding	Mono like vs other cells single cell malignant samples downregulation significant results
ZMYND11	2.54911e-09	-0.719731	0.075	0.103	7.11176e-05	ENSG00000015171	protein_coding	Mono like vs other cells single cell malignant samples downregulation significant results
SLC27A2	2.55213e-09	-1.72853	0.007	0.022	7.12019e-05	ENSG00000140284	protein_coding	Mono like vs other cells single cell malignant samples downregulation significant results
DSCC1	2.55747e-09	-1.52125	0.013	0.036	7.13509e-05	ENSG00000136982	protein_coding	Mono like vs other cells single cell malignant samples downregulation significant results
CCR6	2.65332e-09	-4.17775	0.002	0.023	7.40251e-05	ENSG00000112486	protein_coding	Mono like vs other cells single cell malignant samples downregulation significant results
GSE1	2.65485e-09	-0.680315	0.08	0.113	7.40677e-05	ENSG00000131149	protein_coding	Mono like vs other cells single cell malignant samples downregulation significant results
SLC39A10	2.68719e-09	-1.39325	0.056	0.121	7.49699e-05	ENSG00000196950	protein_coding	Mono like vs other cells single cell malignant samples downregulation significant results
FHL1	2.69871e-09	-2.39976	0.009	0.047	7.52914e-05	ENSG00000022267	protein_coding	Mono like vs other cells single cell malignant samples downregulation significant results
ST6GALNAC4	2.7042e-09	-1.60428	0.009	0.024	7.54446e-05	ENSG00000136840	protein_coding	Mono like vs other cells single cell malignant samples downregulation significant results
RHPN1	2.75733e-09	-2.26418	0.004	0.021	7.69269e-05	ENSG00000158106	protein_coding	Mono like vs other cells single cell malignant samples downregulation significant results
MYO1B	2.79844e-09	-3.55049	0.001	0.015	7.80736e-05	ENSG00000128641	protein_coding	Mono like vs other cells single cell malignant samples downregulation significant results
GNB5	2.84766e-09	-1.37955	0.022	0.043	7.94468e-05	ENSG00000069966	protein_coding	Mono like vs other cells single cell malignant samples downregulation significant results
ZCCHC7	3.00298e-09	-0.673701	0.086	0.127	8.37802e-05	ENSG00000147905	protein_coding	Mono like vs other cells single cell malignant samples downregulation significant results
MAGEH1	3.29592e-09	-2.23005	0.003	0.016	9.1953e-05	ENSG00000187601	protein_coding	Mono like vs other cells single cell malignant samples downregulation significant results
CSE1L	3.3066e-09	-0.862916	0.052	0.093	9.22507e-05	ENSG00000124207	protein_coding	Mono like vs other cells single cell malignant samples downregulation significant results
DDX31	3.72897e-09	-1.49484	0.015	0.041	0.000104035	ENSG00000125485	protein_coding	Mono like vs other cells single cell malignant samples downregulation significant results
UGCG	3.93429e-09	-0.95708	0.038	0.06	0.000109763	ENSG00000148154	protein_coding	Mono like vs other cells single cell malignant samples downregulation significant results
PDZD8	3.94486e-09	-0.79599	0.091	0.126	0.000110058	ENSG00000165650	protein_coding	Mono like vs other cells single cell malignant samples downregulation significant results
NPDC1	4.07122e-09	-3.38049	0.004	0.04	0.000113583	ENSG00000107281	protein_coding	Mono like vs other cells single cell malignant samples downregulation significant results
ZBTB44	4.17038e-09	-1.02757	0.118	0.204	0.000116349	ENSG00000196323	protein_coding	Mono like vs other cells single cell malignant samples downregulation significant results
LYRM1	4.25255e-09	-0.674059	0.058	0.085	0.000118642	ENSG00000102897	protein_coding	Mono like vs other cells single cell malignant samples downregulation significant results
IRAK1BP1	4.26007e-09	-2.2882	0.004	0.024	0.000118852	ENSG00000146243	protein_coding	Mono like vs other cells single cell malignant samples downregulation significant results
MTR	4.42039e-09	-0.626049	0.092	0.129	0.000123324	ENSG00000116984	protein_coding	Mono like vs other cells single cell malignant samples downregulation significant results
NCOA7	4.44739e-09	-0.870838	0.09	0.146	0.000124078	ENSG00000111912	protein_coding	Mono like vs other cells single cell malignant samples downregulation significant results
TPT1	4.5146e-09	-0.610419	0.985	0.99	0.000125953	ENSG00000133112	protein_coding	Mono like vs other cells single cell malignant samples downregulation significant results
ZNF395	4.55703e-09	-1.01123	0.051	0.093	0.000127137	ENSG00000186918	protein_coding	Mono like vs other cells single cell malignant samples downregulation significant results
ATP8A1	4.56162e-09	-1.27998	0.022	0.058	0.000127265	ENSG00000124406	protein_coding	Mono like vs other cells single cell malignant samples downregulation significant results
SH3D21	4.79023e-09	-3.6021	0.003	0.026	0.000133643	ENSG00000214193	protein_coding	Mono like vs other cells single cell malignant samples downregulation significant results
HPGDS	4.91918e-09	-2.15171	0.009	0.04	0.00013724	ENSG00000163106	protein_coding	Mono like vs other cells single cell malignant samples downregulation significant results
FAM229B	5.01148e-09	-2.38392	0.002	0.016	0.000139815	ENSG00000203778	protein_coding	Mono like vs other cells single cell malignant samples downregulation significant results
TRNT1	5.03736e-09	-0.842428	0.052	0.087	0.000140537	ENSG00000072756	protein_coding	Mono like vs other cells single cell malignant samples downregulation significant results
FANCL	5.21405e-09	-0.873714	0.032	0.06	0.000145467	ENSG00000115392	protein_coding	Mono like vs other cells single cell malignant samples downregulation significant results
SOX12	5.43712e-09	-1.96921	0.008	0.029	0.00015169	ENSG00000177732	protein_coding	Mono like vs other cells single cell malignant samples downregulation significant results
RASD1	5.64747e-09	-1.82033	0.008	0.018	0.000157559	ENSG00000108551	protein_coding	Mono like vs other cells single cell malignant samples downregulation significant results
RPL8	5.70702e-09	-0.957305	0.6	0.761	0.00015922	ENSG00000161016	protein_coding	Mono like vs other cells single cell malignant samples downregulation significant results
CDC6	6.0984e-09	-0.8171	0.03	0.046	0.000170139	ENSG00000094804	protein_coding	Mono like vs other cells single cell malignant samples downregulation significant results
GOT2	6.22975e-09	-0.911943	0.034	0.059	0.000173804	ENSG00000125166	protein_coding	Mono like vs other cells single cell malignant samples downregulation significant results
FAIM	6.23681e-09	-0.872332	0.022	0.04	0.000174001	ENSG00000158234	protein_coding	Mono like vs other cells single cell malignant samples downregulation significant results
UROD	6.37629e-09	-0.775711	0.083	0.125	0.000177892	ENSG00000126088	protein_coding	Mono like vs other cells single cell malignant samples downregulation significant results
TMEM220	6.39501e-09	-1.4694	0.021	0.062	0.000178414	ENSG00000187824	protein_coding	Mono like vs other cells single cell malignant samples downregulation significant results
CPT1A	6.50837e-09	-0.855994	0.169	0.277	0.000181577	ENSG00000110090	protein_coding	Mono like vs other cells single cell malignant samples downregulation significant results
ETV6	6.59821e-09	-0.876613	0.16	0.246	0.000184084	ENSG00000139083	protein_coding	Mono like vs other cells single cell malignant samples downregulation significant results
LYRM4	7.40315e-09	-1.0347	0.057	0.106	0.000206541	ENSG00000214113	protein_coding	Mono like vs other cells single cell malignant samples downregulation significant results
NME4	7.40483e-09	-1.36833	0.042	0.11	0.000206587	ENSG00000103202	protein_coding	Mono like vs other cells single cell malignant samples downregulation significant results
DEPDC1B	7.46958e-09	-1.17778	0.012	0.028	0.000208394	ENSG00000035499	protein_coding	Mono like vs other cells single cell malignant samples downregulation significant results
HBA2	7.47979e-09	-5.40909	0.01	0.051	0.000208679	ENSG00000188536	protein_coding	Mono like vs other cells single cell malignant samples downregulation significant results
KLHL9	7.98248e-09	-0.935216	0.051	0.093	0.000222703	ENSG00000198642	protein_coding	Mono like vs other cells single cell malignant samples downregulation significant results
ATL1	8.45825e-09	-2.63368	0.003	0.022	0.000235977	ENSG00000198513	protein_coding	Mono like vs other cells single cell malignant samples downregulation significant results
IL1B	8.55338e-09	-0.6347	0.028	0.078	0.000238631	ENSG00000125538	protein_coding	Mono like vs other cells single cell malignant samples downregulation significant results
POLR2D	8.74079e-09	-1.29668	0.04	0.082	0.000243859	ENSG00000144231	protein_coding	Mono like vs other cells single cell malignant samples downregulation significant results
NKG7	8.86498e-09	-1.07838	0.059	0.059	0.000247324	ENSG00000105374	protein_coding	Mono like vs other cells single cell malignant samples downregulation significant results
MDN1	8.92101e-09	-0.909467	0.077	0.127	0.000248887	ENSG00000112159	protein_coding	Mono like vs other cells single cell malignant samples downregulation significant results
ARPP19	8.94629e-09	-0.870555	0.1	0.169	0.000249593	ENSG00000128989	protein_coding	Mono like vs other cells single cell malignant samples downregulation significant results
PDZRN4	9.19941e-09	-3.60186	0.001	0.01	0.000256654	ENSG00000165966	protein_coding	Mono like vs other cells single cell malignant samples downregulation significant results
TET1	9.41774e-09	-2.00853	0.01	0.035	0.000262745	ENSG00000138336	protein_coding	Mono like vs other cells single cell malignant samples downregulation significant results
MPC2	9.45604e-09	-0.825191	0.094	0.149	0.000263814	ENSG00000143158	protein_coding	Mono like vs other cells single cell malignant samples downregulation significant results
ERG28	9.84588e-09	-1.2648	0.029	0.06	0.00027469	ENSG00000133935	protein_coding	Mono like vs other cells single cell malignant samples downregulation significant results
SLC12A2	1.01294e-08	-1.78928	0.03	0.078	0.0002826	ENSG00000064651	protein_coding	Mono like vs other cells single cell malignant samples downregulation significant results
TPGS2	1.02857e-08	-0.801707	0.061	0.1	0.000286962	ENSG00000134779	protein_coding	Mono like vs other cells single cell malignant samples downregulation significant results
ROBO3	1.0465e-08	-2.65667	0.006	0.025	0.000291964	ENSG00000154134	protein_coding	Mono like vs other cells single cell malignant samples downregulation significant results
MIS12	1.06123e-08	-0.768185	0.029	0.048	0.000296073	ENSG00000167842	protein_coding	Mono like vs other cells single cell malignant samples downregulation significant results
IMMP1L	1.06883e-08	-1.46423	0.018	0.044	0.000298192	ENSG00000148950	protein_coding	Mono like vs other cells single cell malignant samples downregulation significant results
HIBCH	1.09209e-08	-0.76689	0.037	0.056	0.000304684	ENSG00000198130	protein_coding	Mono like vs other cells single cell malignant samples downregulation significant results
ZAP70	1.20618e-08	-4.9069	0.001	0.031	0.000336513	ENSG00000291603	protein_coding	Mono like vs other cells single cell malignant samples downregulation significant results
ZAP70	1.20618e-08	-4.9069	0.001	0.031	0.000336513	ENSG00000115085	protein_coding	Mono like vs other cells single cell malignant samples downregulation significant results
NDUFB6	1.22052e-08	-0.670616	0.165	0.24	0.000340513	ENSG00000165264	protein_coding	Mono like vs other cells single cell malignant samples downregulation significant results
PDCD4	1.22564e-08	-0.599035	0.2	0.249	0.000341942	ENSG00000150593	protein_coding	Mono like vs other cells single cell malignant samples downregulation significant results
ANK3	1.24178e-08	-1.70284	0.008	0.021	0.000346443	ENSG00000151150	protein_coding	Mono like vs other cells single cell malignant samples downregulation significant results
MTUS1	1.29942e-08	-1.00183	0.003	0.01	0.000362527	ENSG00000129422	protein_coding	Mono like vs other cells single cell malignant samples downregulation significant results
AUTS2	1.31569e-08	-3.65767	0.002	0.016	0.000367063	ENSG00000158321	protein_coding	Mono like vs other cells single cell malignant samples downregulation significant results
TAF4B	1.33111e-08	-1.58741	0.015	0.035	0.000371366	ENSG00000141384	protein_coding	Mono like vs other cells single cell malignant samples downregulation significant results
TOMM70	1.34346e-08	-0.753511	0.056	0.092	0.000374811	ENSG00000154174	protein_coding	Mono like vs other cells single cell malignant samples downregulation significant results
HOMER2	1.34393e-08	-3.45982	0.002	0.019	0.000374944	ENSG00000103942	protein_coding	Mono like vs other cells single cell malignant samples downregulation significant results
FGFBP2	1.49485e-08	-3.78613	0.001	0.012	0.000417049	ENSG00000137441	protein_coding	Mono like vs other cells single cell malignant samples downregulation significant results
CD99	1.56448e-08	-0.733455	0.354	0.443	0.000436475	ENSG00000292348	protein_coding	Mono like vs other cells single cell malignant samples downregulation significant results
CD99	1.56448e-08	-0.733455	0.354	0.443	0.000436475	ENSG00000002586	protein_coding	Mono like vs other cells single cell malignant samples downregulation significant results
TSR1	1.58588e-08	-0.90978	0.045	0.083	0.000442445	ENSG00000167721	protein_coding	Mono like vs other cells single cell malignant samples downregulation significant results
WRNIP1	1.63793e-08	-0.85079	0.049	0.079	0.000456966	ENSG00000124535	protein_coding	Mono like vs other cells single cell malignant samples downregulation significant results
DNAH14	1.67277e-08	-1.42877	0.012	0.027	0.000466685	ENSG00000185842	protein_coding	Mono like vs other cells single cell malignant samples downregulation significant results
NIPAL3	1.6837e-08	-0.864104	0.039	0.066	0.000469734	ENSG00000001461	protein_coding	Mono like vs other cells single cell malignant samples downregulation significant results
EIF4B	1.68943e-08	-0.646088	0.494	0.617	0.000471335	ENSG00000063046	protein_coding	Mono like vs other cells single cell malignant samples downregulation significant results
NLK	1.70134e-08	-0.704669	0.027	0.043	0.000474657	ENSG00000087095	protein_coding	Mono like vs other cells single cell malignant samples downregulation significant results
CAAP1	1.70477e-08	-0.734524	0.06	0.091	0.000475615	ENSG00000120159	protein_coding	Mono like vs other cells single cell malignant samples downregulation significant results
DLGAP5	1.71548e-08	-1.27011	0.025	0.045	0.000478601	ENSG00000126787	protein_coding	Mono like vs other cells single cell malignant samples downregulation significant results
LRPPRC	1.73515e-08	-0.743665	0.164	0.243	0.000484091	ENSG00000138095	protein_coding	Mono like vs other cells single cell malignant samples downregulation significant results
KLF12	1.73668e-08	-3.30265	0.003	0.025	0.000484517	ENSG00000118922	protein_coding	Mono like vs other cells single cell malignant samples downregulation significant results
HLA-DPA1	1.80074e-08	-1.59804	0.242	0.444	0.00050239	ENSG00000235844	protein_coding	Mono like vs other cells single cell malignant samples downregulation significant results
HLA-DPA1	1.80074e-08	-1.59804	0.242	0.444	0.00050239	ENSG00000229685	protein_coding	Mono like vs other cells single cell malignant samples downregulation significant results
HLA-DPA1	1.80074e-08	-1.59804	0.242	0.444	0.00050239	ENSG00000236177	protein_coding	Mono like vs other cells single cell malignant samples downregulation significant results
HLA-DPA1	1.80074e-08	-1.59804	0.242	0.444	0.00050239	ENSG00000224103	protein_coding	Mono like vs other cells single cell malignant samples downregulation significant results
HLA-DPA1	1.80074e-08	-1.59804	0.242	0.444	0.00050239	ENSG00000228163	protein_coding	Mono like vs other cells single cell malignant samples downregulation significant results
HLA-DPA1	1.80074e-08	-1.59804	0.242	0.444	0.00050239	ENSG00000206291	protein_coding	Mono like vs other cells single cell malignant samples downregulation significant results
HLA-DPA1	1.80074e-08	-1.59804	0.242	0.444	0.00050239	ENSG00000168384	protein_coding	Mono like vs other cells single cell malignant samples downregulation significant results
HLA-DPA1	1.80074e-08	-1.59804	0.242	0.444	0.00050239	ENSG00000231389	protein_coding	Mono like vs other cells single cell malignant samples downregulation significant results
GPR174	1.89491e-08	-4.79152	0	0.011	0.000528661	ENSG00000147138	protein_coding	Mono like vs other cells single cell malignant samples downregulation significant results
GART	2.0097e-08	-0.647185	0.081	0.124	0.000560687	ENSG00000262473	protein_coding	Mono like vs other cells single cell malignant samples downregulation significant results
GART	2.0097e-08	-0.647185	0.081	0.124	0.000560687	ENSG00000159131	protein_coding	Mono like vs other cells single cell malignant samples downregulation significant results
MCM2	2.10648e-08	-1.6378	0.025	0.065	0.000587686	ENSG00000073111	protein_coding	Mono like vs other cells single cell malignant samples downregulation significant results
NBAS	2.11847e-08	-1.09606	0.044	0.082	0.000591031	ENSG00000151779	protein_coding	Mono like vs other cells single cell malignant samples downregulation significant results
NPAT	2.12264e-08	-1.18771	0.044	0.085	0.000592197	ENSG00000149308	protein_coding	Mono like vs other cells single cell malignant samples downregulation significant results
ZSCAN30	2.42776e-08	-1.37956	0.013	0.034	0.000677321	ENSG00000186814	protein_coding	Mono like vs other cells single cell malignant samples downregulation significant results
PSMG1	2.46952e-08	-0.897479	0.05	0.088	0.000688972	ENSG00000183527	protein_coding	Mono like vs other cells single cell malignant samples downregulation significant results
SCMH1	2.4759e-08	-1.57201	0.019	0.05	0.000690752	ENSG00000010803	protein_coding	Mono like vs other cells single cell malignant samples downregulation significant results
CCNB1IP1	2.51992e-08	-1.57786	0.044	0.116	0.000703032	ENSG00000291784	protein_coding	Mono like vs other cells single cell malignant samples downregulation significant results
CCNB1IP1	2.51992e-08	-1.57786	0.044	0.116	0.000703032	ENSG00000100814	protein_coding	Mono like vs other cells single cell malignant samples downregulation significant results
BCR	2.59403e-08	-1.48996	0.018	0.047	0.000723708	ENSG00000186716	protein_coding	Mono like vs other cells single cell malignant samples downregulation significant results
LAGE3	2.83453e-08	-0.751964	0.047	0.081	0.000790805	ENSG00000196976	protein_coding	Mono like vs other cells single cell malignant samples downregulation significant results
IL5RA	2.91089e-08	-3.97255	0.002	0.015	0.000812108	ENSG00000091181	protein_coding	Mono like vs other cells single cell malignant samples downregulation significant results
TTC27	2.99209e-08	-1.07702	0.027	0.047	0.000834763	ENSG00000018699	protein_coding	Mono like vs other cells single cell malignant samples downregulation significant results
RALA	3.06946e-08	-0.8941	0.095	0.156	0.00085635	ENSG00000006451	protein_coding	Mono like vs other cells single cell malignant samples downregulation significant results
TRMT13	3.07083e-08	-1.11607	0.039	0.067	0.00085673	ENSG00000122435	protein_coding	Mono like vs other cells single cell malignant samples downregulation significant results
ZNF85	3.08896e-08	-1.99786	0.016	0.049	0.00086179	ENSG00000278091	protein_coding	Mono like vs other cells single cell malignant samples downregulation significant results
ZNF85	3.08896e-08	-1.99786	0.016	0.049	0.00086179	ENSG00000105750	protein_coding	Mono like vs other cells single cell malignant samples downregulation significant results
HBE1	3.09407e-08	-9.11084	0	0.011	0.000863216	ENSG00000213931	protein_coding	Mono like vs other cells single cell malignant samples downregulation significant results
YEATS4	3.17314e-08	-0.653735	0.11	0.148	0.000885275	ENSG00000127337	protein_coding	Mono like vs other cells single cell malignant samples downregulation significant results
MEGF6	3.25049e-08	-1.09932	0.033	0.067	0.000906855	ENSG00000162591	protein_coding	Mono like vs other cells single cell malignant samples downregulation significant results
NOP14	3.33099e-08	-0.669421	0.083	0.114	0.000929313	ENSG00000087269	protein_coding	Mono like vs other cells single cell malignant samples downregulation significant results
SCAMP5	3.5059e-08	-1.33396	0.004	0.012	0.000978111	ENSG00000198794	protein_coding	Mono like vs other cells single cell malignant samples downregulation significant results
ACBD6	3.51482e-08	-0.622807	0.087	0.132	0.000980601	ENSG00000230124	protein_coding	Mono like vs other cells single cell malignant samples downregulation significant results
SVOPL	3.6563e-08	-4.24796	0.001	0.015	0.00102007	ENSG00000157703	protein_coding	Mono like vs other cells single cell malignant samples downregulation significant results
CKB	3.77067e-08	-2.28446	0.005	0.029	0.00105198	ENSG00000166165	protein_coding	Mono like vs other cells single cell malignant samples downregulation significant results
CALCRL	3.82421e-08	-2.16165	0.009	0.04	0.00106692	ENSG00000064989	protein_coding	Mono like vs other cells single cell malignant samples downregulation significant results
NHP2	3.84212e-08	-0.7086	0.167	0.241	0.00107191	ENSG00000145912	protein_coding	Mono like vs other cells single cell malignant samples downregulation significant results
RUVBL1	3.9419e-08	-0.788841	0.085	0.127	0.00109975	ENSG00000175792	protein_coding	Mono like vs other cells single cell malignant samples downregulation significant results
CEBPZ	4.18579e-08	-0.582907	0.157	0.212	0.00116779	ENSG00000115816	protein_coding	Mono like vs other cells single cell malignant samples downregulation significant results
SPNS2	4.48389e-08	-4.52419	0.001	0.014	0.00125096	ENSG00000183018	protein_coding	Mono like vs other cells single cell malignant samples downregulation significant results
BICD1	4.52376e-08	-1.10707	0.012	0.027	0.00126208	ENSG00000151746	protein_coding	Mono like vs other cells single cell malignant samples downregulation significant results
LAT	4.55552e-08	-1.90924	0.007	0.018	0.00127094	ENSG00000213658	protein_coding	Mono like vs other cells single cell malignant samples downregulation significant results
EXTL2	4.84761e-08	-1.02153	0.031	0.052	0.00135243	ENSG00000162694	protein_coding	Mono like vs other cells single cell malignant samples downregulation significant results
USP1	4.86385e-08	-0.598533	0.186	0.252	0.00135696	ENSG00000162607	protein_coding	Mono like vs other cells single cell malignant samples downregulation significant results
SUV39H2	5.08326e-08	-1.78332	0.015	0.04	0.00141818	ENSG00000152455	protein_coding	Mono like vs other cells single cell malignant samples downregulation significant results
PHF14	5.14061e-08	-0.750474	0.103	0.155	0.00143418	ENSG00000106443	protein_coding	Mono like vs other cells single cell malignant samples downregulation significant results
RBFA	5.31082e-08	-1.04889	0.029	0.056	0.00148167	ENSG00000101546	protein_coding	Mono like vs other cells single cell malignant samples downregulation significant results
RRP15	5.40055e-08	-0.825457	0.038	0.072	0.0015067	ENSG00000067533	protein_coding	Mono like vs other cells single cell malignant samples downregulation significant results
ZNF43	5.42247e-08	-1.17242	0.052	0.107	0.00151281	ENSG00000279566	protein_coding	Mono like vs other cells single cell malignant samples downregulation significant results
ZNF43	5.42247e-08	-1.17242	0.052	0.107	0.00151281	ENSG00000198521	protein_coding	Mono like vs other cells single cell malignant samples downregulation significant results
HMCES	5.53181e-08	-0.910769	0.016	0.029	0.00154332	ENSG00000183624	protein_coding	Mono like vs other cells single cell malignant samples downregulation significant results
SATB1	5.58061e-08	-1.18346	0.139	0.255	0.00155693	ENSG00000182568	protein_coding	Mono like vs other cells single cell malignant samples downregulation significant results
FARSB	5.61587e-08	-0.711479	0.054	0.083	0.00156677	ENSG00000116120	protein_coding	Mono like vs other cells single cell malignant samples downregulation significant results
SPAG6	6.03135e-08	-4.98272	0.001	0.034	0.00168269	ENSG00000077327	protein_coding	Mono like vs other cells single cell malignant samples downregulation significant results
CDKN2AIP	6.25666e-08	-1.21628	0.036	0.08	0.00174554	ENSG00000168564	protein_coding	Mono like vs other cells single cell malignant samples downregulation significant results
MGA	6.31251e-08	-0.734193	0.089	0.137	0.00176113	ENSG00000174197	protein_coding	Mono like vs other cells single cell malignant samples downregulation significant results
S1PR1	6.8074e-08	-5.03818	0.001	0.017	0.0018992	ENSG00000170989	protein_coding	Mono like vs other cells single cell malignant samples downregulation significant results
HACD1	6.82093e-08	-2.17739	0.017	0.061	0.00190297	ENSG00000165996	protein_coding	Mono like vs other cells single cell malignant samples downregulation significant results
POLR3D	6.93401e-08	-1.42314	0.025	0.062	0.00193452	ENSG00000168495	protein_coding	Mono like vs other cells single cell malignant samples downregulation significant results
ZNF681	7.05854e-08	-2.48654	0.007	0.035	0.00196926	ENSG00000196172	protein_coding	Mono like vs other cells single cell malignant samples downregulation significant results
CNOT6L	7.26372e-08	-1.05251	0.111	0.194	0.0020265	ENSG00000138767	protein_coding	Mono like vs other cells single cell malignant samples downregulation significant results
FAHD2B	7.38972e-08	-2.24	0.005	0.022	0.00206166	ENSG00000291581	protein_coding	Mono like vs other cells single cell malignant samples downregulation significant results
FAHD2B	7.38972e-08	-2.24	0.005	0.022	0.00206166	ENSG00000144199	protein_coding	Mono like vs other cells single cell malignant samples downregulation significant results
MTHFD1	7.43564e-08	-0.861238	0.055	0.083	0.00207447	ENSG00000100714	protein_coding	Mono like vs other cells single cell malignant samples downregulation significant results
IL2RB	7.98141e-08	-4.3219	0.001	0.011	0.00222673	ENSG00000100385	protein_coding	Mono like vs other cells single cell malignant samples downregulation significant results
ACTL6A	8.09865e-08	-0.833048	0.062	0.104	0.00225944	ENSG00000136518	protein_coding	Mono like vs other cells single cell malignant samples downregulation significant results
TSEN15	8.24812e-08	-1.03271	0.027	0.052	0.00230114	ENSG00000198860	protein_coding	Mono like vs other cells single cell malignant samples downregulation significant results
SMARCB1	8.63577e-08	-0.609392	0.056	0.087	0.00240929	ENSG00000275837	protein_coding	Mono like vs other cells single cell malignant samples downregulation significant results
SMARCB1	8.63577e-08	-0.609392	0.056	0.087	0.00240929	ENSG00000099956	protein_coding	Mono like vs other cells single cell malignant samples downregulation significant results
MYO18A	8.67605e-08	-0.718857	0.063	0.104	0.00242053	ENSG00000196535	protein_coding	Mono like vs other cells single cell malignant samples downregulation significant results
CERCAM	8.73229e-08	-1.74412	0.005	0.012	0.00243622	ENSG00000167123	protein_coding	Mono like vs other cells single cell malignant samples downregulation significant results
RPL7L1	8.84394e-08	-0.729585	0.143	0.214	0.00246737	ENSG00000146223	protein_coding	Mono like vs other cells single cell malignant samples downregulation significant results
IL3RA	9.13736e-08	-1.27224	0.043	0.09	0.00254923	ENSG00000292332	protein_coding	Mono like vs other cells single cell malignant samples downregulation significant results
IL3RA	9.13736e-08	-1.27224	0.043	0.09	0.00254923	ENSG00000185291	protein_coding	Mono like vs other cells single cell malignant samples downregulation significant results
STXBP5	9.16445e-08	-0.781553	0.042	0.071	0.00255679	ENSG00000164506	protein_coding	Mono like vs other cells single cell malignant samples downregulation significant results
IPO7	9.35045e-08	-0.747791	0.161	0.237	0.00260868	ENSG00000205339	protein_coding	Mono like vs other cells single cell malignant samples downregulation significant results
HEATR1	9.40237e-08	-0.786969	0.061	0.095	0.00262317	ENSG00000119285	protein_coding	Mono like vs other cells single cell malignant samples downregulation significant results
ST3GAL4	9.44439e-08	-1.32133	0.028	0.067	0.00263489	ENSG00000110080	protein_coding	Mono like vs other cells single cell malignant samples downregulation significant results
SLC29A1	9.96424e-08	-1.25445	0.02	0.04	0.00277992	ENSG00000112759	protein_coding	Mono like vs other cells single cell malignant samples downregulation significant results
STX17	1.00581e-07	-1.01461	0.056	0.102	0.00280611	ENSG00000136874	protein_coding	Mono like vs other cells single cell malignant samples downregulation significant results
VDAC1	1.05022e-07	-0.617062	0.148	0.211	0.00293001	ENSG00000213585	protein_coding	Mono like vs other cells single cell malignant samples downregulation significant results
WDR59	1.05079e-07	-1.24596	0.017	0.04	0.0029316	ENSG00000103091	protein_coding	Mono like vs other cells single cell malignant samples downregulation significant results
DCTPP1	1.07288e-07	-1.21849	0.046	0.096	0.00299323	ENSG00000179958	protein_coding	Mono like vs other cells single cell malignant samples downregulation significant results
NEDD4	1.08709e-07	-1.67306	0.023	0.054	0.00303288	ENSG00000069869	protein_coding	Mono like vs other cells single cell malignant samples downregulation significant results
DCUN1D5	1.08976e-07	-0.758827	0.08	0.117	0.00304033	ENSG00000137692	protein_coding	Mono like vs other cells single cell malignant samples downregulation significant results
TAF1D	1.11148e-07	-1.03953	0.213	0.342	0.00310093	ENSG00000166012	protein_coding	Mono like vs other cells single cell malignant samples downregulation significant results
ZNF141	1.12067e-07	-0.87714	0.058	0.101	0.00312657	ENSG00000131127	protein_coding	Mono like vs other cells single cell malignant samples downregulation significant results
TUBA1C	1.13549e-07	-0.78449	0.098	0.144	0.0031679	ENSG00000167553	protein_coding	Mono like vs other cells single cell malignant samples downregulation significant results
DNAAF4	1.19182e-07	-2.41319	0.003	0.017	0.00332506	ENSG00000256061	protein_coding	Mono like vs other cells single cell malignant samples downregulation significant results
UBQLN4	1.29794e-07	-0.918301	0.009	0.017	0.00362113	ENSG00000160803	protein_coding	Mono like vs other cells single cell malignant samples downregulation significant results
TPSD1	1.3485e-07	-5.36698	0.001	0.018	0.00376218	ENSG00000095917	protein_coding	Mono like vs other cells single cell malignant samples downregulation significant results
ZFP62	1.39267e-07	-0.987332	0.017	0.033	0.00388542	ENSG00000196670	protein_coding	Mono like vs other cells single cell malignant samples downregulation significant results
CCNG1	1.43156e-07	-1.04317	0.102	0.188	0.00399392	ENSG00000113328	protein_coding	Mono like vs other cells single cell malignant samples downregulation significant results
GPAM	1.44632e-07	-1.61178	0.006	0.019	0.00403508	ENSG00000119927	protein_coding	Mono like vs other cells single cell malignant samples downregulation significant results
SUPT3H	1.49028e-07	-1.59886	0.024	0.058	0.00415772	ENSG00000196284	protein_coding	Mono like vs other cells single cell malignant samples downregulation significant results
CBX2	1.49675e-07	-3.63599	0.001	0.018	0.00417579	ENSG00000173894	protein_coding	Mono like vs other cells single cell malignant samples downregulation significant results
POLD2	1.56302e-07	-1.28979	0.046	0.088	0.00436067	ENSG00000106628	protein_coding	Mono like vs other cells single cell malignant samples downregulation significant results
IP6K2	1.56394e-07	-1.17567	0.052	0.104	0.00436322	ENSG00000068745	protein_coding	Mono like vs other cells single cell malignant samples downregulation significant results
CCT6A	1.65164e-07	-0.607356	0.274	0.349	0.00460792	ENSG00000146731	protein_coding	Mono like vs other cells single cell malignant samples downregulation significant results
THEM4	1.72759e-07	-1.1748	0.028	0.053	0.00481981	ENSG00000159445	protein_coding	Mono like vs other cells single cell malignant samples downregulation significant results
AGAP2	1.7367e-07	-1.1671	0.028	0.062	0.00484523	ENSG00000135439	protein_coding	Mono like vs other cells single cell malignant samples downregulation significant results
EXO1	1.76155e-07	-0.875661	0.015	0.023	0.00491455	ENSG00000174371	protein_coding	Mono like vs other cells single cell malignant samples downregulation significant results
BARD1	1.81262e-07	-1.04024	0.055	0.087	0.00505702	ENSG00000138376	protein_coding	Mono like vs other cells single cell malignant samples downregulation significant results
PARP2	1.82044e-07	-0.731558	0.038	0.058	0.00507884	ENSG00000291803	protein_coding	Mono like vs other cells single cell malignant samples downregulation significant results
PARP2	1.82044e-07	-0.731558	0.038	0.058	0.00507884	ENSG00000129484	protein_coding	Mono like vs other cells single cell malignant samples downregulation significant results
ENDOD1	1.8547e-07	-2.3483	0.015	0.055	0.00517442	ENSG00000149218	protein_coding	Mono like vs other cells single cell malignant samples downregulation significant results
CCL28	1.87852e-07	-1.81307	0.012	0.044	0.00524088	ENSG00000151882	protein_coding	Mono like vs other cells single cell malignant samples downregulation significant results
EPS8L2	1.90301e-07	-1.17914	0.006	0.01	0.0053092	ENSG00000177106	protein_coding	Mono like vs other cells single cell malignant samples downregulation significant results
MSANTD3	1.92447e-07	-1.28428	0.013	0.029	0.00536908	ENSG00000066697	protein_coding	Mono like vs other cells single cell malignant samples downregulation significant results
SC5D	2.04302e-07	-1.75166	0.02	0.057	0.00569981	ENSG00000109929	protein_coding	Mono like vs other cells single cell malignant samples downregulation significant results
MAPRE2	2.04714e-07	-1.01232	0.054	0.095	0.00571132	ENSG00000166974	protein_coding	Mono like vs other cells single cell malignant samples downregulation significant results
GAS6	2.06524e-07	-1.25987	0.008	0.019	0.00576182	ENSG00000183087	protein_coding	Mono like vs other cells single cell malignant samples downregulation significant results
CNRIP1	2.08186e-07	-3.41911	0.002	0.013	0.00580819	ENSG00000119865	protein_coding	Mono like vs other cells single cell malignant samples downregulation significant results
BEND6	2.13439e-07	-3.20107	0.002	0.015	0.00595473	ENSG00000151917	protein_coding	Mono like vs other cells single cell malignant samples downregulation significant results
ZDHHC9	2.14905e-07	-1.60254	0.011	0.031	0.00599564	ENSG00000188706	protein_coding	Mono like vs other cells single cell malignant samples downregulation significant results
PKIA	2.16949e-07	-5.09212	0.001	0.012	0.00605267	ENSG00000171033	protein_coding	Mono like vs other cells single cell malignant samples downregulation significant results
MSL2	2.21464e-07	-0.639912	0.071	0.1	0.00617862	ENSG00000174579	protein_coding	Mono like vs other cells single cell malignant samples downregulation significant results
CAMK1D	2.25977e-07	-1.06332	0.045	0.083	0.00630453	ENSG00000183049	protein_coding	Mono like vs other cells single cell malignant samples downregulation significant results
WDR3	2.3543e-07	-1.11147	0.041	0.077	0.00656826	ENSG00000065183	protein_coding	Mono like vs other cells single cell malignant samples downregulation significant results
CCDC138	2.36249e-07	-1.19545	0.02	0.041	0.00659112	ENSG00000163006	protein_coding	Mono like vs other cells single cell malignant samples downregulation significant results
CAMLG	2.54932e-07	-0.685574	0.105	0.158	0.00711234	ENSG00000164615	protein_coding	Mono like vs other cells single cell malignant samples downregulation significant results
SCML2	2.56753e-07	-2.01566	0.015	0.053	0.00716314	ENSG00000102098	protein_coding	Mono like vs other cells single cell malignant samples downregulation significant results
NCAPH	2.59931e-07	-0.678663	0.033	0.046	0.00725182	ENSG00000121152	protein_coding	Mono like vs other cells single cell malignant samples downregulation significant results
RFC4	2.77888e-07	-0.660735	0.05	0.071	0.0077528	ENSG00000163918	protein_coding	Mono like vs other cells single cell malignant samples downregulation significant results
WEE1	2.7821e-07	-1.09401	0.024	0.042	0.00776178	ENSG00000166483	protein_coding	Mono like vs other cells single cell malignant samples downregulation significant results
CARMIL1	2.94838e-07	-0.967244	0.011	0.02	0.00822569	ENSG00000079691	protein_coding	Mono like vs other cells single cell malignant samples downregulation significant results
DDIT4	3.03511e-07	-1.17942	0.096	0.168	0.00846767	ENSG00000168209	protein_coding	Mono like vs other cells single cell malignant samples downregulation significant results
ZNF184	3.07057e-07	-1.35669	0.018	0.047	0.00856659	ENSG00000096654	protein_coding	Mono like vs other cells single cell malignant samples downregulation significant results
TMEM70	3.10944e-07	-0.967384	0.309	0.509	0.00867503	ENSG00000175606	protein_coding	Mono like vs other cells single cell malignant samples downregulation significant results
RPAIN	3.12631e-07	-0.582759	0.138	0.193	0.00872211	ENSG00000129197	protein_coding	Mono like vs other cells single cell malignant samples downregulation significant results
SLC4A1	3.19049e-07	-3.94198	0.008	0.021	0.00890115	ENSG00000004939	protein_coding	Mono like vs other cells single cell malignant samples downregulation significant results
ZNF175	3.20689e-07	-2.03021	0.004	0.017	0.00894689	ENSG00000105497	protein_coding	Mono like vs other cells single cell malignant samples downregulation significant results
ZNF550	3.23047e-07	-2.34366	0.008	0.034	0.00901269	ENSG00000251369	protein_coding	Mono like vs other cells single cell malignant samples downregulation significant results
MED21	3.25902e-07	-0.727583	0.047	0.079	0.00909234	ENSG00000152944	protein_coding	Mono like vs other cells single cell malignant samples downregulation significant results
RBPMS	3.29114e-07	-3.94642	0.002	0.026	0.00918196	ENSG00000157110	protein_coding	Mono like vs other cells single cell malignant samples downregulation significant results
CEP78	3.30334e-07	-0.655184	0.051	0.07	0.00921598	ENSG00000148019	protein_coding	Mono like vs other cells single cell malignant samples downregulation significant results
SLC9B2	3.36931e-07	-1.20429	0.015	0.035	0.00940004	ENSG00000164038	protein_coding	Mono like vs other cells single cell malignant samples downregulation significant results
CRYZ	3.37149e-07	-1.23227	0.01	0.024	0.00940613	ENSG00000116791	protein_coding	Mono like vs other cells single cell malignant samples downregulation significant results
ISYNA1	3.46486e-07	-1.58705	0.015	0.046	0.0096666	ENSG00000105655	protein_coding	Mono like vs other cells single cell malignant samples downregulation significant results
UTP20	3.47108e-07	-1.1626	0.029	0.055	0.00968398	ENSG00000120800	protein_coding	Mono like vs other cells single cell malignant samples downregulation significant results
PELP1	3.47776e-07	-1.13257	0.026	0.05	0.0097026	ENSG00000141456	protein_coding	Mono like vs other cells single cell malignant samples downregulation significant results
HAGHL	3.48912e-07	-1.20659	0.022	0.037	0.00973429	ENSG00000103253	protein_coding	Mono like vs other cells single cell malignant samples downregulation significant results
CHST12	3.53965e-07	-1.38115	0.015	0.043	0.00987527	ENSG00000136213	protein_coding	Mono like vs other cells single cell malignant samples downregulation significant results
PATJ	3.56741e-07	-2.77104	0.005	0.017	0.00995272	ENSG00000132849	protein_coding	Mono like vs other cells single cell malignant samples downregulation significant results
MRPL16	3.58086e-07	-0.681998	0.12	0.168	0.00999025	ENSG00000166902	protein_coding	Mono like vs other cells single cell malignant samples downregulation significant results
S100A8	0	2.88249	0.91	0.177	0	ENSG00000143546	protein_coding	Mono like vs other cells single cell malignant samples significant results
VCAN	0	3.65443	0.816	0.115	0	ENSG00000038427	protein_coding	Mono like vs other cells single cell malignant samples significant results
S100A9	0	2.67448	0.916	0.216	0	ENSG00000163220	protein_coding	Mono like vs other cells single cell malignant samples significant results
MNDA	0	2.62946	0.815	0.193	0	ENSG00000163563	protein_coding	Mono like vs other cells single cell malignant samples significant results
LYZ	0	3.67367	0.998	0.441	0	ENSG00000090382	protein_coding	Mono like vs other cells single cell malignant samples significant results
CSTA	0	2.43553	0.779	0.247	0	ENSG00000121552	protein_coding	Mono like vs other cells single cell malignant samples significant results
CFD	0	2.5301	0.921	0.39	0	ENSG00000274619	protein_coding	Mono like vs other cells single cell malignant samples significant results
CFD	0	2.5301	0.921	0.39	0	ENSG00000197766	protein_coding	Mono like vs other cells single cell malignant samples significant results
PSAP	0	2.08673	0.89	0.444	0	ENSG00000197746	protein_coding	Mono like vs other cells single cell malignant samples significant results
S100A6	0	1.51134	0.87	0.44	0	ENSG00000197956	protein_coding	Mono like vs other cells single cell malignant samples significant results
FCN1	0	3.23684	0.467	0.056	0	ENSG00000085265	protein_coding	Mono like vs other cells single cell malignant samples significant results
MS4A6A	0	1.76013	0.533	0.141	0	ENSG00000110077	protein_coding	Mono like vs other cells single cell malignant samples significant results
CTSS	0	1.90975	0.819	0.447	0	ENSG00000163131	protein_coding	Mono like vs other cells single cell malignant samples significant results
APLP2	0	1.83614	0.885	0.514	0	ENSG00000084234	protein_coding	Mono like vs other cells single cell malignant samples significant results
IFI30	0	1.97294	0.481	0.131	0	ENSG00000216490	protein_coding	Mono like vs other cells single cell malignant samples significant results
SRGN	0	3.22952	0.979	0.69	0	ENSG00000122862	protein_coding	Mono like vs other cells single cell malignant samples significant results
FTL	0	1.78448	0.985	0.823	0	ENSG00000087086	protein_coding	Mono like vs other cells single cell malignant samples significant results
CYBB	6.42285e-323	2.1815	0.64	0.178	1.79191e-318	ENSG00000165168	protein_coding	Mono like vs other cells single cell malignant samples significant results
TMSB4X	1.66393e-308	0.627904	0.993	0.929	4.64219e-304	ENSG00000205542	protein_coding	Mono like vs other cells single cell malignant samples significant results
TYROBP	5.13834e-297	1.0579	0.793	0.439	1.43354e-292	ENSG00000011600	protein_coding	Mono like vs other cells single cell malignant samples significant results
LGALS3	5.96471e-289	3.08323	0.592	0.091	1.66409e-284	ENSG00000131981	protein_coding	Mono like vs other cells single cell malignant samples significant results
AIF1	3.32223e-287	1.49503	0.868	0.522	9.2687e-283	ENSG00000235588	protein_coding	Mono like vs other cells single cell malignant samples significant results
AIF1	3.32223e-287	1.49503	0.868	0.522	9.2687e-283	ENSG00000234836	protein_coding	Mono like vs other cells single cell malignant samples significant results
AIF1	3.32223e-287	1.49503	0.868	0.522	9.2687e-283	ENSG00000237727	protein_coding	Mono like vs other cells single cell malignant samples significant results
AIF1	3.32223e-287	1.49503	0.868	0.522	9.2687e-283	ENSG00000235985	protein_coding	Mono like vs other cells single cell malignant samples significant results
AIF1	3.32223e-287	1.49503	0.868	0.522	9.2687e-283	ENSG00000206428	protein_coding	Mono like vs other cells single cell malignant samples significant results
AIF1	3.32223e-287	1.49503	0.868	0.522	9.2687e-283	ENSG00000204472	protein_coding	Mono like vs other cells single cell malignant samples significant results
SAT1	8.69332e-243	2.04554	0.803	0.354	2.42535e-238	ENSG00000130066	protein_coding	Mono like vs other cells single cell malignant samples significant results
S100A10	2.00027e-232	1.91372	0.568	0.172	5.58056e-228	ENSG00000197747	protein_coding	Mono like vs other cells single cell malignant samples significant results
LYST	6.02015e-232	1.97611	0.76	0.312	1.67956e-227	ENSG00000143669	protein_coding	Mono like vs other cells single cell malignant samples significant results
FCER1G	8.44253e-229	1.89334	0.569	0.176	2.35538e-224	ENSG00000158869	protein_coding	Mono like vs other cells single cell malignant samples significant results
SPINK2	1.30258e-225	-4.47735	0.023	0.292	3.63407e-221	ENSG00000128040	protein_coding	Mono like vs other cells single cell malignant samples significant results
FGL2	2.67353e-225	1.59162	0.438	0.135	7.45888e-221	ENSG00000127951	protein_coding	Mono like vs other cells single cell malignant samples significant results
CD68	1.08057e-222	2.29222	0.51	0.13	3.01468e-218	ENSG00000129226	protein_coding	Mono like vs other cells single cell malignant samples significant results
GRN	3.12703e-219	2.00367	0.569	0.193	8.72409e-215	ENSG00000030582	protein_coding	Mono like vs other cells single cell malignant samples significant results
TKT	4.40673e-216	1.0451	0.774	0.518	1.22943e-211	ENSG00000163931	protein_coding	Mono like vs other cells single cell malignant samples significant results
FTH1	2.4316e-209	1.01554	0.899	0.706	6.78393e-205	ENSG00000167996	protein_coding	Mono like vs other cells single cell malignant samples significant results
ANXA2	1.31023e-206	2.01375	0.631	0.203	3.65541e-202	ENSG00000182718	protein_coding	Mono like vs other cells single cell malignant samples significant results
FOS	5.59161e-205	1.11421	0.645	0.398	1.56e-200	ENSG00000170345	protein_coding	Mono like vs other cells single cell malignant samples significant results
CTSB	6.29639e-205	1.60155	0.531	0.224	1.75663e-200	ENSG00000285132	protein_coding	Mono like vs other cells single cell malignant samples significant results
CTSB	6.29639e-205	1.60155	0.531	0.224	1.75663e-200	ENSG00000164733	protein_coding	Mono like vs other cells single cell malignant samples significant results
NCF2	2.67168e-197	2.13634	0.409	0.1	7.45372e-193	ENSG00000116701	protein_coding	Mono like vs other cells single cell malignant samples significant results
CLEC12A	5.79816e-196	1.66124	0.514	0.208	1.61763e-191	ENSG00000172322	protein_coding	Mono like vs other cells single cell malignant samples significant results
ITGB2	1.38906e-195	1.40153	0.625	0.284	3.87535e-191	ENSG00000160255	protein_coding	Mono like vs other cells single cell malignant samples significant results
CD14	3.98493e-194	2.78957	0.173	0.027	1.11176e-189	ENSG00000170458	protein_coding	Mono like vs other cells single cell malignant samples significant results
TNFAIP2	1.10142e-189	2.05952	0.459	0.139	3.07286e-185	ENSG00000185215	protein_coding	Mono like vs other cells single cell malignant samples significant results
MS4A7	1.21237e-179	2.05442	0.398	0.1	3.38238e-175	ENSG00000166927	protein_coding	Mono like vs other cells single cell malignant samples significant results
MPEG1	3.44925e-175	2.01868	0.277	0.073	9.62306e-171	ENSG00000197629	protein_coding	Mono like vs other cells single cell malignant samples significant results
CST3	9.69756e-174	0.643862	0.613	0.352	2.70552e-169	ENSG00000101439	protein_coding	Mono like vs other cells single cell malignant samples significant results
CEBPD	2.7756e-169	1.97739	0.295	0.079	7.74365e-165	ENSG00000221869	protein_coding	Mono like vs other cells single cell malignant samples significant results
MSI2	6.7846e-169	-3.35595	0.033	0.199	1.89284e-164	ENSG00000153944	protein_coding	Mono like vs other cells single cell malignant samples significant results
RNASE2	2.15121e-167	2.40634	0.633	0.197	6.00166e-163	ENSG00000169385	protein_coding	Mono like vs other cells single cell malignant samples significant results
PTPRCAP	3.04521e-167	-4.78657	0.016	0.289	8.49584e-163	ENSG00000213402	protein_coding	Mono like vs other cells single cell malignant samples significant results
MZB1	9.54115e-167	-3.30646	0.01	0.06	2.66189e-162	ENSG00000170476	protein_coding	Mono like vs other cells single cell malignant samples significant results
TYMP	3.52714e-166	2.11239	0.307	0.083	9.84037e-162	ENSG00000025708	protein_coding	Mono like vs other cells single cell malignant samples significant results
CD163	2.59501e-165	3.51681	0.169	0.022	7.23982e-161	ENSG00000177575	protein_coding	Mono like vs other cells single cell malignant samples significant results
ADA2	7.692e-160	2.85155	0.515	0.101	2.14599e-155	ENSG00000093072	protein_coding	Mono like vs other cells single cell malignant samples significant results
MAFB	1.26676e-158	2.80348	0.222	0.033	3.53414e-154	ENSG00000204103	protein_coding	Mono like vs other cells single cell malignant samples significant results
S100A4	2.2177e-154	0.906722	0.85	0.539	6.18715e-150	ENSG00000196154	protein_coding	Mono like vs other cells single cell malignant samples significant results
MS4A10	6.6337e-152	2.65357	0.157	0.028	1.85074e-147	ENSG00000172689	protein_coding	Mono like vs other cells single cell malignant samples significant results
FGR	5.8742e-151	2.10342	0.267	0.065	1.63884e-146	ENSG00000000938	protein_coding	Mono like vs other cells single cell malignant samples significant results
CTSH	1.34187e-148	1.33214	0.313	0.116	3.74368e-144	ENSG00000103811	protein_coding	Mono like vs other cells single cell malignant samples significant results
S100A11	2.34043e-148	1.78363	0.305	0.104	6.52956e-144	ENSG00000163191	protein_coding	Mono like vs other cells single cell malignant samples significant results
LAPTM5	3.85493e-148	0.951123	0.7	0.423	1.07549e-143	ENSG00000162511	protein_coding	Mono like vs other cells single cell malignant samples significant results
SERPINA1	4.49368e-148	2.73018	0.25	0.039	1.25369e-143	ENSG00000277377	protein_coding	Mono like vs other cells single cell malignant samples significant results
SERPINA1	4.49368e-148	2.73018	0.25	0.039	1.25369e-143	ENSG00000197249	protein_coding	Mono like vs other cells single cell malignant samples significant results
SLC38A1	2.75903e-147	-3.39108	0.037	0.301	7.69743e-143	ENSG00000111371	protein_coding	Mono like vs other cells single cell malignant samples significant results
CTSD	2.30422e-146	2.13476	0.529	0.185	6.42853e-142	ENSG00000117984	protein_coding	Mono like vs other cells single cell malignant samples significant results
RPS6	2.00067e-145	-0.787651	0.99	0.997	5.58167e-141	ENSG00000137154	protein_coding	Mono like vs other cells single cell malignant samples significant results
RPS18	1.04439e-143	-0.925922	0.959	0.983	2.91376e-139	ENSG00000223367	protein_coding	Mono like vs other cells single cell malignant samples significant results
RPS18	1.04439e-143	-0.925922	0.959	0.983	2.91376e-139	ENSG00000227794	protein_coding	Mono like vs other cells single cell malignant samples significant results
RPS18	1.04439e-143	-0.925922	0.959	0.983	2.91376e-139	ENSG00000235650	protein_coding	Mono like vs other cells single cell malignant samples significant results
RPS18	1.04439e-143	-0.925922	0.959	0.983	2.91376e-139	ENSG00000226225	protein_coding	Mono like vs other cells single cell malignant samples significant results
RPS18	1.04439e-143	-0.925922	0.959	0.983	2.91376e-139	ENSG00000096150	protein_coding	Mono like vs other cells single cell malignant samples significant results
RPS18	1.04439e-143	-0.925922	0.959	0.983	2.91376e-139	ENSG00000231500	protein_coding	Mono like vs other cells single cell malignant samples significant results
ANGPT1	4.09333e-138	-4.04171	0.019	0.209	1.142e-133	ENSG00000154188	protein_coding	Mono like vs other cells single cell malignant samples significant results
SCPEP1	4.69209e-137	2.49741	0.495	0.117	1.30905e-132	ENSG00000121064	protein_coding	Mono like vs other cells single cell malignant samples significant results
TNFSF13B	2.45303e-134	2.06374	0.582	0.208	6.8437e-130	ENSG00000102524	protein_coding	Mono like vs other cells single cell malignant samples significant results
TLR4	4.89157e-133	2.77932	0.302	0.057	1.3647e-128	ENSG00000136869	protein_coding	Mono like vs other cells single cell malignant samples significant results
TSPO	1.19337e-130	1.10906	0.67	0.407	3.32938e-126	ENSG00000100300	protein_coding	Mono like vs other cells single cell malignant samples significant results
IL17RA	1.2978e-130	2.23815	0.365	0.087	3.62074e-126	ENSG00000177663	protein_coding	Mono like vs other cells single cell malignant samples significant results
RPS12	1.45759e-129	-1.05875	0.949	0.984	4.06653e-125	ENSG00000112306	protein_coding	Mono like vs other cells single cell malignant samples significant results
KCTD12	1.95343e-129	1.56681	0.218	0.083	5.44988e-125	ENSG00000178695	protein_coding	Mono like vs other cells single cell malignant samples significant results
S100A12	1.20019e-128	1.08001	0.183	0.038	3.34841e-124	ENSG00000163221	protein_coding	Mono like vs other cells single cell malignant samples significant results
LCP1	1.45359e-128	1.00014	0.858	0.596	4.05538e-124	ENSG00000136167	protein_coding	Mono like vs other cells single cell malignant samples significant results
RPS27A	2.01679e-127	-0.916655	0.954	0.986	5.62666e-123	ENSG00000143947	protein_coding	Mono like vs other cells single cell malignant samples significant results
RPSA	2.1817e-127	-1.19152	0.678	0.883	6.08674e-123	ENSG00000168028	protein_coding	Mono like vs other cells single cell malignant samples significant results
RPS25	2.61377e-124	-0.866216	0.953	0.981	7.29215e-120	ENSG00000280831	protein_coding	Mono like vs other cells single cell malignant samples significant results
RPS25	2.61377e-124	-0.866216	0.953	0.981	7.29215e-120	ENSG00000118181	protein_coding	Mono like vs other cells single cell malignant samples significant results
CLEC7A	2.94777e-124	1.76024	0.179	0.053	8.22398e-120	ENSG00000172243	protein_coding	Mono like vs other cells single cell malignant samples significant results
ANXA5	1.51058e-123	1.71413	0.487	0.165	4.21435e-119	ENSG00000164111	protein_coding	Mono like vs other cells single cell malignant samples significant results
C1orf162	3.49268e-121	2.21479	0.356	0.083	9.74422e-117	ENSG00000143110	protein_coding	Mono like vs other cells single cell malignant samples significant results
MEGF9	4.30246e-121	2.08064	0.333	0.093	1.20034e-116	ENSG00000106780	protein_coding	Mono like vs other cells single cell malignant samples significant results
DUSP1	8.90007e-121	1.93737	0.508	0.206	2.48303e-116	ENSG00000120129	protein_coding	Mono like vs other cells single cell malignant samples significant results
CD302	3.99096e-119	1.22024	0.555	0.308	1.11344e-114	ENSG00000241399	protein_coding	Mono like vs other cells single cell malignant samples significant results
TNFRSF1B	1.33522e-118	0.97863	0.27	0.133	3.72513e-114	ENSG00000028137	protein_coding	Mono like vs other cells single cell malignant samples significant results
SAMHD1	5.1527e-118	0.624242	0.547	0.269	1.43755e-113	ENSG00000101347	protein_coding	Mono like vs other cells single cell malignant samples significant results
VMP1	5.69454e-118	2.35334	0.608	0.221	1.58872e-113	ENSG00000062716	protein_coding	Mono like vs other cells single cell malignant samples significant results
C5AR1	1.38211e-116	2.24492	0.137	0.025	3.85595e-112	ENSG00000197405	protein_coding	Mono like vs other cells single cell malignant samples significant results
AOAH	3.15023e-115	2.0976	0.28	0.065	8.78884e-111	ENSG00000136250	protein_coding	Mono like vs other cells single cell malignant samples significant results
RPLP0	4.03939e-115	-1.35947	0.821	0.947	1.12695e-110	ENSG00000089157	protein_coding	Mono like vs other cells single cell malignant samples significant results
RPS21	9.23074e-115	-1.18168	0.842	0.948	2.57529e-110	ENSG00000171858	protein_coding	Mono like vs other cells single cell malignant samples significant results
RPS29	1.46338e-114	-0.742384	0.952	0.98	4.08269e-110	ENSG00000213741	protein_coding	Mono like vs other cells single cell malignant samples significant results
CD96	7.02475e-114	-4.40013	0.015	0.226	1.95983e-109	ENSG00000153283	protein_coding	Mono like vs other cells single cell malignant samples significant results
ITM2C	1.05296e-113	-3.17789	0.034	0.211	2.93764e-109	ENSG00000135916	protein_coding	Mono like vs other cells single cell malignant samples significant results
FCGRT	5.20382e-113	1.60187	0.235	0.078	1.45181e-108	ENSG00000104870	protein_coding	Mono like vs other cells single cell malignant samples significant results
CDK6	8.79798e-112	-1.92638	0.276	0.525	2.45455e-107	ENSG00000105810	protein_coding	Mono like vs other cells single cell malignant samples significant results
ITM2A	4.73666e-111	-3.5254	0.026	0.214	1.32148e-106	ENSG00000078596	protein_coding	Mono like vs other cells single cell malignant samples significant results
LST1	1.69991e-109	1.02419	0.566	0.293	4.74258e-105	ENSG00000235915	protein_coding	Mono like vs other cells single cell malignant samples significant results
LST1	1.69991e-109	1.02419	0.566	0.293	4.74258e-105	ENSG00000230791	protein_coding	Mono like vs other cells single cell malignant samples significant results
LST1	1.69991e-109	1.02419	0.566	0.293	4.74258e-105	ENSG00000223465	protein_coding	Mono like vs other cells single cell malignant samples significant results
LST1	1.69991e-109	1.02419	0.566	0.293	4.74258e-105	ENSG00000226182	protein_coding	Mono like vs other cells single cell malignant samples significant results
LST1	1.69991e-109	1.02419	0.566	0.293	4.74258e-105	ENSG00000231048	protein_coding	Mono like vs other cells single cell malignant samples significant results
LST1	1.69991e-109	1.02419	0.566	0.293	4.74258e-105	ENSG00000234514	protein_coding	Mono like vs other cells single cell malignant samples significant results
LST1	1.69991e-109	1.02419	0.566	0.293	4.74258e-105	ENSG00000206433	protein_coding	Mono like vs other cells single cell malignant samples significant results
LST1	1.69991e-109	1.02419	0.566	0.293	4.74258e-105	ENSG00000204482	protein_coding	Mono like vs other cells single cell malignant samples significant results
RPS23	9.70304e-109	-0.939235	0.92	0.978	2.70705e-104	ENSG00000186468	protein_coding	Mono like vs other cells single cell malignant samples significant results
EEF1B2	6.19349e-108	-1.25412	0.745	0.909	1.72792e-103	ENSG00000283391	protein_coding	Mono like vs other cells single cell malignant samples significant results
EEF1B2	6.19349e-108	-1.25412	0.745	0.909	1.72792e-103	ENSG00000114942	protein_coding	Mono like vs other cells single cell malignant samples significant results
TPD52	9.11422e-108	-3.77347	0.005	0.038	2.54278e-103	ENSG00000076554	protein_coding	Mono like vs other cells single cell malignant samples significant results
RPL5	1.37471e-107	-0.899589	0.922	0.974	3.8353e-103	ENSG00000122406	protein_coding	Mono like vs other cells single cell malignant samples significant results
LILRB3	2.68302e-106	2.48299	0.165	0.032	7.48534e-102	ENSG00000277816	protein_coding	Mono like vs other cells single cell malignant samples significant results
LILRB3	2.68302e-106	2.48299	0.165	0.032	7.48534e-102	ENSG00000274587	protein_coding	Mono like vs other cells single cell malignant samples significant results
LILRB3	2.68302e-106	2.48299	0.165	0.032	7.48534e-102	ENSG00000275019	protein_coding	Mono like vs other cells single cell malignant samples significant results
LILRB3	2.68302e-106	2.48299	0.165	0.032	7.48534e-102	ENSG00000204577	protein_coding	Mono like vs other cells single cell malignant samples significant results
COTL1	2.66747e-104	0.78825	0.408	0.242	7.44198e-100	ENSG00000103187	protein_coding	Mono like vs other cells single cell malignant samples significant results
IGSF6	4.98768e-104	1.21775	0.222	0.095	1.39151e-99	ENSG00000283934	protein_coding	Mono like vs other cells single cell malignant samples significant results
IGSF6	4.98768e-104	1.21775	0.222	0.095	1.39151e-99	ENSG00000140749	protein_coding	Mono like vs other cells single cell malignant samples significant results
RPL3	1.03577e-103	-1.1418	0.854	0.947	2.88971e-99	ENSG00000100316	protein_coding	Mono like vs other cells single cell malignant samples significant results
CD69	1.95945e-103	-3.59249	0.025	0.229	5.46666e-99	ENSG00000110848	protein_coding	Mono like vs other cells single cell malignant samples significant results
HSP90AB1	1.98674e-103	-1.00461	0.582	0.76	5.54281e-99	ENSG00000096384	protein_coding	Mono like vs other cells single cell malignant samples significant results
RPS14	2.4226e-103	-0.887544	0.946	0.979	6.75882e-99	ENSG00000164587	protein_coding	Mono like vs other cells single cell malignant samples significant results
NPC2	5.39193e-103	1.25184	0.424	0.218	1.50429e-98	ENSG00000119655	protein_coding	Mono like vs other cells single cell malignant samples significant results
IQGAP1	1.81261e-102	0.995334	0.69	0.42	5.05699e-98	ENSG00000140575	protein_coding	Mono like vs other cells single cell malignant samples significant results
TNFSF10	4.79907e-101	1.67034	0.232	0.08	1.33889e-96	ENSG00000121858	protein_coding	Mono like vs other cells single cell malignant samples significant results
RPL10A	5.18494e-101	-0.911599	0.792	0.907	1.44655e-96	ENSG00000198755	protein_coding	Mono like vs other cells single cell malignant samples significant results
CD59	7.87026e-101	-3.16304	0.011	0.084	2.19572e-96	ENSG00000085063	protein_coding	Mono like vs other cells single cell malignant samples significant results
RPL32	1.10889e-100	-0.853664	0.908	0.97	3.0937e-96	ENSG00000144713	protein_coding	Mono like vs other cells single cell malignant samples significant results
ASAH1	2.78888e-100	1.55709	0.425	0.175	7.78068e-96	ENSG00000104763	protein_coding	Mono like vs other cells single cell malignant samples significant results
RASSF4	7.72318e-100	1.86584	0.259	0.068	2.15469e-95	ENSG00000107551	protein_coding	Mono like vs other cells single cell malignant samples significant results
PCNP	1.13511e-99	-1.1017	0.789	0.922	3.16683e-95	ENSG00000081154	protein_coding	Mono like vs other cells single cell malignant samples significant results
PRSS57	5.05367e-99	-3.99604	0.025	0.264	1.40992e-94	ENSG00000185198	protein_coding	Mono like vs other cells single cell malignant samples significant results
SVIP	2.44258e-96	-1.87725	0.063	0.179	6.81454e-92	ENSG00000198168	protein_coding	Mono like vs other cells single cell malignant samples significant results
JCHAIN	1.20547e-95	-4.25711	0.016	0.072	3.36315e-91	ENSG00000132465	protein_coding	Mono like vs other cells single cell malignant samples significant results
PLD3	2.18728e-94	2.96162	0.396	0.078	6.1023e-90	ENSG00000105223	protein_coding	Mono like vs other cells single cell malignant samples significant results
IFNGR1	2.40141e-94	1.44623	0.38	0.166	6.6997e-90	ENSG00000027697	protein_coding	Mono like vs other cells single cell malignant samples significant results
OAZ1	5.08478e-94	0.8182	0.8	0.604	1.4186e-89	ENSG00000104904	protein_coding	Mono like vs other cells single cell malignant samples significant results
COMMD3	9.93715e-94	-1.33228	0.133	0.232	2.77237e-89	ENSG00000148444	protein_coding	Mono like vs other cells single cell malignant samples significant results
RPL14	1.09772e-93	-0.731471	0.885	0.949	3.06254e-89	ENSG00000188846	protein_coding	Mono like vs other cells single cell malignant samples significant results
NPM1	1.39014e-93	-0.837043	0.635	0.791	3.87836e-89	ENSG00000181163	protein_coding	Mono like vs other cells single cell malignant samples significant results
RPL13	8.43608e-93	-0.953204	0.957	0.985	2.35358e-88	ENSG00000167526	protein_coding	Mono like vs other cells single cell malignant samples significant results
RPS19	3.69303e-92	-1.07321	0.879	0.971	1.03032e-87	ENSG00000105372	protein_coding	Mono like vs other cells single cell malignant samples significant results
NAIP	7.61213e-92	1.81721	0.322	0.106	2.12371e-87	ENSG00000276068	protein_coding	Mono like vs other cells single cell malignant samples significant results
NAIP	7.61213e-92	1.81721	0.322	0.106	2.12371e-87	ENSG00000278613	protein_coding	Mono like vs other cells single cell malignant samples significant results
NAIP	7.61213e-92	1.81721	0.322	0.106	2.12371e-87	ENSG00000249437	protein_coding	Mono like vs other cells single cell malignant samples significant results
BIRC3	1.4772e-91	-1.31626	0.085	0.081	4.12123e-87	ENSG00000023445	protein_coding	Mono like vs other cells single cell malignant samples significant results
DMXL2	2.12005e-91	2.37848	0.404	0.102	5.91473e-87	ENSG00000104093	protein_coding	Mono like vs other cells single cell malignant samples significant results
SLC11A1	3.02653e-91	2.32801	0.13	0.026	8.44372e-87	ENSG00000018280	protein_coding	Mono like vs other cells single cell malignant samples significant results
FCGR2A	1.50452e-90	1.61548	0.21	0.071	4.19745e-86	ENSG00000143226	protein_coding	Mono like vs other cells single cell malignant samples significant results
EVI2B	2.07594e-90	1.14889	0.579	0.294	5.79167e-86	ENSG00000291721	protein_coding	Mono like vs other cells single cell malignant samples significant results
EVI2B	2.07594e-90	1.14889	0.579	0.294	5.79167e-86	ENSG00000185862	protein_coding	Mono like vs other cells single cell malignant samples significant results
RPL13A	2.66324e-90	-0.677159	0.984	0.994	7.43018e-86	ENSG00000142541	protein_coding	Mono like vs other cells single cell malignant samples significant results
ZEB2	1.5317e-89	0.93647	0.517	0.305	4.2733e-85	ENSG00000169554	protein_coding	Mono like vs other cells single cell malignant samples significant results
VSIR	1.81545e-89	1.54125	0.448	0.194	5.06492e-85	ENSG00000107738	protein_coding	Mono like vs other cells single cell malignant samples significant results
FYB1	6.03773e-89	1.29472	0.508	0.222	1.68447e-84	ENSG00000082074	protein_coding	Mono like vs other cells single cell malignant samples significant results
RPS8	8.08932e-89	-0.783508	0.969	0.988	2.25684e-84	ENSG00000142937	protein_coding	Mono like vs other cells single cell malignant samples significant results
JUNB	1.62786e-88	1.30514	0.483	0.234	4.54156e-84	ENSG00000171223	protein_coding	Mono like vs other cells single cell malignant samples significant results
RPS3A	4.62706e-88	-0.988194	0.978	0.992	1.2909e-83	ENSG00000292158	protein_coding	Mono like vs other cells single cell malignant samples significant results
RPS3A	4.62706e-88	-0.988194	0.978	0.992	1.2909e-83	ENSG00000145425	protein_coding	Mono like vs other cells single cell malignant samples significant results
RPL35	4.66412e-88	-0.733998	0.876	0.944	1.30124e-83	ENSG00000136942	protein_coding	Mono like vs other cells single cell malignant samples significant results
LRP1	5.33349e-88	2.48642	0.128	0.022	1.48799e-83	ENSG00000123384	protein_coding	Mono like vs other cells single cell malignant samples significant results
EMILIN2	6.18042e-88	1.78259	0.351	0.113	1.72428e-83	ENSG00000132205	protein_coding	Mono like vs other cells single cell malignant samples significant results
TMEM170B	9.5998e-88	3.28274	0.287	0.038	2.67825e-83	ENSG00000205269	protein_coding	Mono like vs other cells single cell malignant samples significant results
LILRB2	4.0995e-87	2.38201	0.152	0.03	1.14372e-82	ENSG00000276146	protein_coding	Mono like vs other cells single cell malignant samples significant results
LILRB2	4.0995e-87	2.38201	0.152	0.03	1.14372e-82	ENSG00000275463	protein_coding	Mono like vs other cells single cell malignant samples significant results
LILRB2	4.0995e-87	2.38201	0.152	0.03	1.14372e-82	ENSG00000277751	protein_coding	Mono like vs other cells single cell malignant samples significant results
LILRB2	4.0995e-87	2.38201	0.152	0.03	1.14372e-82	ENSG00000274513	protein_coding	Mono like vs other cells single cell malignant samples significant results
LILRB2	4.0995e-87	2.38201	0.152	0.03	1.14372e-82	ENSG00000131042	protein_coding	Mono like vs other cells single cell malignant samples significant results
RGS2	6.06881e-87	1.23712	0.216	0.104	1.69314e-82	ENSG00000116741	protein_coding	Mono like vs other cells single cell malignant samples significant results
KLF4	2.66384e-86	2.42139	0.305	0.063	7.43186e-82	ENSG00000136826	protein_coding	Mono like vs other cells single cell malignant samples significant results
HK3	3.17884e-86	4.02228	0.17	0.01	8.86865e-82	ENSG00000160883	protein_coding	Mono like vs other cells single cell malignant samples significant results
HINT1	5.20074e-86	-0.936085	0.559	0.721	1.45096e-81	ENSG00000169567	protein_coding	Mono like vs other cells single cell malignant samples significant results
CCND2	6.49537e-86	-2.90502	0.047	0.274	1.81214e-81	ENSG00000118971	protein_coding	Mono like vs other cells single cell malignant samples significant results
RPS5	2.92074e-85	-1.46954	0.618	0.852	8.14857e-81	ENSG00000083845	protein_coding	Mono like vs other cells single cell malignant samples significant results
MCL1	3.8143e-85	1.91762	0.686	0.302	1.06415e-80	ENSG00000143384	protein_coding	Mono like vs other cells single cell malignant samples significant results
AP1S2	4.69631e-85	1.64133	0.387	0.142	1.31022e-80	ENSG00000182287	protein_coding	Mono like vs other cells single cell malignant samples significant results
SYNE2	5.60663e-85	-2.93734	0.027	0.1	1.56419e-80	ENSG00000054654	protein_coding	Mono like vs other cells single cell malignant samples significant results
IRS2	1.48234e-84	3.1794	0.354	0.049	4.13557e-80	ENSG00000185950	protein_coding	Mono like vs other cells single cell malignant samples significant results
RPS17	5.90352e-84	-0.920929	0.834	0.94	1.64702e-79	ENSG00000278229	protein_coding	Mono like vs other cells single cell malignant samples significant results
RPS17	5.90352e-84	-0.920929	0.834	0.94	1.64702e-79	ENSG00000182774	protein_coding	Mono like vs other cells single cell malignant samples significant results
BTG1	6.6075e-84	1.82085	0.606	0.23	1.84343e-79	ENSG00000133639	protein_coding	Mono like vs other cells single cell malignant samples significant results
TXNDC5	3.47496e-83	-1.57031	0.035	0.06	9.6948e-79	ENSG00000239264	protein_coding	Mono like vs other cells single cell malignant samples significant results
CD300E	5.07753e-83	3.08512	0.099	0.014	1.41658e-78	ENSG00000186407	protein_coding	Mono like vs other cells single cell malignant samples significant results
CADM1	5.51578e-83	-2.11243	0.005	0.014	1.53885e-78	ENSG00000182985	protein_coding	Mono like vs other cells single cell malignant samples significant results
RPS4X	3.48638e-82	-0.893272	0.82	0.909	9.72665e-78	ENSG00000198034	protein_coding	Mono like vs other cells single cell malignant samples significant results
ZFP36	5.16004e-82	1.54454	0.464	0.191	1.4396e-77	ENSG00000128016	protein_coding	Mono like vs other cells single cell malignant samples significant results
FBXL5	1.49233e-81	1.611	0.432	0.175	4.16346e-77	ENSG00000118564	protein_coding	Mono like vs other cells single cell malignant samples significant results
TFDP2	1.93856e-81	-1.95198	0.094	0.255	5.40838e-77	ENSG00000114126	protein_coding	Mono like vs other cells single cell malignant samples significant results
SLAMF7	2.63968e-81	-2.05792	0.012	0.031	7.36445e-77	ENSG00000026751	protein_coding	Mono like vs other cells single cell malignant samples significant results
RPL35A	4.09565e-81	-0.850638	0.919	0.967	1.14265e-76	ENSG00000182899	protein_coding	Mono like vs other cells single cell malignant samples significant results
CEBPB	5.46888e-81	2.23099	0.208	0.051	1.52576e-76	ENSG00000172216	protein_coding	Mono like vs other cells single cell malignant samples significant results
XBP1	9.0742e-81	-0.931416	0.251	0.356	2.53161e-76	ENSG00000100219	protein_coding	Mono like vs other cells single cell malignant samples significant results
PILRA	7.18269e-80	2.37835	0.144	0.024	2.0039e-75	ENSG00000085514	protein_coding	Mono like vs other cells single cell malignant samples significant results
NCOA4	6.79285e-79	0.874309	0.57	0.368	1.89514e-74	ENSG00000266412	protein_coding	Mono like vs other cells single cell malignant samples significant results
PIM2	7.32351e-79	-1.83983	0.025	0.063	2.04319e-74	ENSG00000102096	protein_coding	Mono like vs other cells single cell malignant samples significant results
PIM2	7.32351e-79	-1.83983	0.025	0.063	2.04319e-74	ENSG00000292210	protein_coding	Mono like vs other cells single cell malignant samples significant results
CD86	1.76816e-78	1.31615	0.158	0.065	4.93299e-74	ENSG00000114013	protein_coding	Mono like vs other cells single cell malignant samples significant results
CPNE5	2.10328e-78	-3.27283	0.002	0.012	5.86795e-74	ENSG00000124772	protein_coding	Mono like vs other cells single cell malignant samples significant results
RPL9	4.36588e-78	-1.05385	0.93	0.976	1.21804e-73	ENSG00000163682	protein_coding	Mono like vs other cells single cell malignant samples significant results
PTPRE	7.347e-78	0.752355	0.356	0.201	2.04974e-73	ENSG00000132334	protein_coding	Mono like vs other cells single cell malignant samples significant results
SERPINB10	1.85368e-77	3.84942	0.269	0.021	5.17158e-73	ENSG00000242550	protein_coding	Mono like vs other cells single cell malignant samples significant results
SOCS2	2.6357e-77	-3.6256	0.007	0.095	7.35335e-73	ENSG00000120833	protein_coding	Mono like vs other cells single cell malignant samples significant results
TNFRSF13B	3.85652e-77	-2.49889	0.003	0.011	1.07593e-72	ENSG00000240505	protein_coding	Mono like vs other cells single cell malignant samples significant results
RPS15A	5.09921e-77	-0.893341	0.939	0.978	1.42263e-72	ENSG00000134419	protein_coding	Mono like vs other cells single cell malignant samples significant results
RPL34	1.81725e-76	-0.695072	0.961	0.982	5.06994e-72	ENSG00000109475	protein_coding	Mono like vs other cells single cell malignant samples significant results
PIM1	1.85097e-76	-2.08926	0.054	0.159	5.16402e-72	ENSG00000137193	protein_coding	Mono like vs other cells single cell malignant samples significant results
HCK	1.34423e-75	1.76505	0.245	0.078	3.75027e-71	ENSG00000101336	protein_coding	Mono like vs other cells single cell malignant samples significant results
PDK4	2.05518e-75	2.08379	0.092	0.024	5.73373e-71	ENSG00000004799	protein_coding	Mono like vs other cells single cell malignant samples significant results
FPR1	2.07543e-75	2.33121	0.096	0.016	5.79024e-71	ENSG00000171051	protein_coding	Mono like vs other cells single cell malignant samples significant results
EGFL7	7.2781e-75	-4.36411	0.011	0.18	2.03052e-70	ENSG00000172889	protein_coding	Mono like vs other cells single cell malignant samples significant results
PLBD1	2.92362e-74	1.41013	0.134	0.036	8.1566e-70	ENSG00000121316	protein_coding	Mono like vs other cells single cell malignant samples significant results
ZFAND5	4.19624e-74	1.70055	0.538	0.25	1.17071e-69	ENSG00000107372	protein_coding	Mono like vs other cells single cell malignant samples significant results
CFP	6.29248e-74	1.15232	0.226	0.101	1.75554e-69	ENSG00000126759	protein_coding	Mono like vs other cells single cell malignant samples significant results
PTAFR	6.47578e-73	2.2054	0.261	0.064	1.80668e-68	ENSG00000169403	protein_coding	Mono like vs other cells single cell malignant samples significant results
ARPC5	1.05182e-72	0.615952	0.62	0.467	2.93447e-68	ENSG00000162704	protein_coding	Mono like vs other cells single cell malignant samples significant results
RPL24	3.10354e-72	-0.668133	0.853	0.923	8.65858e-68	ENSG00000114391	protein_coding	Mono like vs other cells single cell malignant samples significant results
DNAJC1	3.71613e-72	-1.20966	0.121	0.234	1.03676e-67	ENSG00000136770	protein_coding	Mono like vs other cells single cell malignant samples significant results
CD93	4.30553e-72	1.92601	0.177	0.053	1.2012e-67	ENSG00000125810	protein_coding	Mono like vs other cells single cell malignant samples significant results
MARCKS	4.84333e-72	4.54324	0.455	0.034	1.35124e-67	ENSG00000277443	protein_coding	Mono like vs other cells single cell malignant samples significant results
RPS27	1.14209e-71	-0.670684	0.966	0.985	3.18633e-67	ENSG00000177954	protein_coding	Mono like vs other cells single cell malignant samples significant results
F13A1	2.70582e-71	1.67467	0.268	0.087	7.54897e-67	ENSG00000124491	protein_coding	Mono like vs other cells single cell malignant samples significant results
STK17B	5.32069e-71	1.01299	0.692	0.41	1.48442e-66	ENSG00000081320	protein_coding	Mono like vs other cells single cell malignant samples significant results
SIRPB1	1.21302e-70	3.00141	0.144	0.019	3.38421e-66	ENSG00000101307	protein_coding	Mono like vs other cells single cell malignant samples significant results
ELANE	1.56721e-70	0.63403	0.331	0.118	4.37236e-66	ENSG00000277571	protein_coding	Mono like vs other cells single cell malignant samples significant results
ELANE	1.56721e-70	0.63403	0.331	0.118	4.37236e-66	ENSG00000197561	protein_coding	Mono like vs other cells single cell malignant samples significant results
TXNIP	4.91521e-70	0.618292	0.74	0.658	1.3713e-65	ENSG00000265972	protein_coding	Mono like vs other cells single cell malignant samples significant results
MEFV	6.0981e-70	2.88027	0.099	0.014	1.70131e-65	ENSG00000103313	protein_coding	Mono like vs other cells single cell malignant samples significant results
ABLIM1	1.76983e-69	-5.70487	0.003	0.071	4.93766e-65	ENSG00000099204	protein_coding	Mono like vs other cells single cell malignant samples significant results
RPL17	2.09906e-69	-0.855833	0.918	0.971	5.85617e-65	ENSG00000265681	protein_coding	Mono like vs other cells single cell malignant samples significant results
KIT	5.74214e-69	-5.25453	0.008	0.186	1.602e-64	ENSG00000157404	protein_coding	Mono like vs other cells single cell malignant samples significant results
MIF	6.1957e-69	-1.04939	0.385	0.574	1.72854e-64	ENSG00000276701	protein_coding	Mono like vs other cells single cell malignant samples significant results
MIF	6.1957e-69	-1.04939	0.385	0.574	1.72854e-64	ENSG00000240972	protein_coding	Mono like vs other cells single cell malignant samples significant results
BST1	7.5305e-69	2.55377	0.236	0.046	2.10093e-64	ENSG00000109743	protein_coding	Mono like vs other cells single cell malignant samples significant results
GPCPD1	7.65673e-69	1.49213	0.44	0.192	2.13615e-64	ENSG00000125772	protein_coding	Mono like vs other cells single cell malignant samples significant results
THBS1	9.84333e-69	2.81319	0.136	0.031	2.74619e-64	ENSG00000137801	protein_coding	Mono like vs other cells single cell malignant samples significant results
HOPX	1.0851e-68	-5.14913	0.007	0.139	3.02732e-64	ENSG00000171476	protein_coding	Mono like vs other cells single cell malignant samples significant results
SLC31A2	1.33135e-68	1.95107	0.158	0.045	3.71434e-64	ENSG00000136867	protein_coding	Mono like vs other cells single cell malignant samples significant results
ARPC1B	1.75522e-68	0.700305	0.628	0.43	4.8969e-64	ENSG00000130429	protein_coding	Mono like vs other cells single cell malignant samples significant results
IGLL5	3.22391e-68	-6.18723	0.004	0.029	8.9944e-64	ENSG00000254709	protein_coding	Mono like vs other cells single cell malignant samples significant results
FKBP11	4.76865e-68	-1.84297	0.019	0.053	1.33041e-63	ENSG00000134285	protein_coding	Mono like vs other cells single cell malignant samples significant results
RNASE6	5.06043e-68	1.23166	0.3	0.123	1.41181e-63	ENSG00000169413	protein_coding	Mono like vs other cells single cell malignant samples significant results
ELL2	6.1499e-68	-0.873009	0.039	0.047	1.71576e-63	ENSG00000118985	protein_coding	Mono like vs other cells single cell malignant samples significant results
TNFRSF17	7.46509e-68	-3.15393	0.002	0.01	2.08269e-63	ENSG00000048462	protein_coding	Mono like vs other cells single cell malignant samples significant results
IRAK3	2.45515e-67	1.26497	0.46	0.236	6.84962e-63	ENSG00000090376	protein_coding	Mono like vs other cells single cell malignant samples significant results
METTL9	3.09517e-66	1.53596	0.501	0.241	8.63521e-62	ENSG00000284548	protein_coding	Mono like vs other cells single cell malignant samples significant results
METTL9	3.09517e-66	1.53596	0.501	0.241	8.63521e-62	ENSG00000197006	protein_coding	Mono like vs other cells single cell malignant samples significant results
SCIMP	3.35335e-66	1.63885	0.123	0.039	9.35551e-62	ENSG00000161929	protein_coding	Mono like vs other cells single cell malignant samples significant results
CD34	3.94935e-66	-5.86902	0.006	0.191	1.10183e-61	ENSG00000174059	protein_coding	Mono like vs other cells single cell malignant samples significant results
ARRB2	4.82155e-66	1.13114	0.308	0.148	1.34516e-61	ENSG00000141480	protein_coding	Mono like vs other cells single cell malignant samples significant results
TFPI	5.2611e-66	-4.37349	0.009	0.132	1.46779e-61	ENSG00000003436	protein_coding	Mono like vs other cells single cell malignant samples significant results
AHNAK	1.06274e-65	1.22258	0.695	0.375	2.96493e-61	ENSG00000124942	protein_coding	Mono like vs other cells single cell malignant samples significant results
IL2RG	1.9947e-65	-1.89967	0.057	0.169	5.56501e-61	ENSG00000147168	protein_coding	Mono like vs other cells single cell malignant samples significant results
LGALS1	3.85952e-65	0.821646	0.718	0.412	1.07677e-60	ENSG00000100097	protein_coding	Mono like vs other cells single cell malignant samples significant results
FCRL5	7.21215e-65	-2.80629	0.002	0.01	2.01212e-60	ENSG00000143297	protein_coding	Mono like vs other cells single cell malignant samples significant results
FBP1	1.09013e-64	2.27057	0.167	0.034	3.04135e-60	ENSG00000165140	protein_coding	Mono like vs other cells single cell malignant samples significant results
VIM	1.29738e-64	0.914504	0.933	0.634	3.61957e-60	ENSG00000026025	protein_coding	Mono like vs other cells single cell malignant samples significant results
HNMT	1.59919e-64	2.4825	0.172	0.029	4.46158e-60	ENSG00000150540	protein_coding	Mono like vs other cells single cell malignant samples significant results
AKR1C3	2.14274e-64	-3.84583	0.008	0.112	5.97803e-60	ENSG00000196139	protein_coding	Mono like vs other cells single cell malignant samples significant results
DST	9.05885e-64	-2.41293	0.021	0.106	2.52733e-59	ENSG00000151914	protein_coding	Mono like vs other cells single cell malignant samples significant results
DPYSL2	1.40461e-63	1.17123	0.258	0.113	3.91874e-59	ENSG00000092964	protein_coding	Mono like vs other cells single cell malignant samples significant results
RPL23A	2.48867e-63	-0.878973	0.812	0.923	6.94314e-59	ENSG00000198242	protein_coding	Mono like vs other cells single cell malignant samples significant results
ANXA1	5.29538e-63	1.51613	0.856	0.558	1.47736e-58	ENSG00000135046	protein_coding	Mono like vs other cells single cell malignant samples significant results
P2RY13	8.74982e-63	1.22192	0.143	0.055	2.44111e-58	ENSG00000181631	protein_coding	Mono like vs other cells single cell malignant samples significant results
HSPA8	5.83727e-62	-0.945716	0.414	0.586	1.62854e-57	ENSG00000109971	protein_coding	Mono like vs other cells single cell malignant samples significant results
RPL31	6.76706e-62	-0.716695	0.958	0.984	1.88794e-57	ENSG00000071082	protein_coding	Mono like vs other cells single cell malignant samples significant results
GIMAP4	1.06002e-61	0.797526	0.11	0.048	2.95734e-57	ENSG00000133574	protein_coding	Mono like vs other cells single cell malignant samples significant results
SMIM24	1.98406e-61	-5.3787	0.004	0.126	5.53532e-57	ENSG00000095932	protein_coding	Mono like vs other cells single cell malignant samples significant results
PEBP1	1.0281e-60	-1.62185	0.214	0.46	2.86829e-56	ENSG00000089220	protein_coding	Mono like vs other cells single cell malignant samples significant results
TSTD1	3.6152e-60	-1.40749	0.069	0.154	1.0086e-55	ENSG00000215845	protein_coding	Mono like vs other cells single cell malignant samples significant results
DUSP6	3.82756e-60	0.800082	0.453	0.321	1.06785e-55	ENSG00000139318	protein_coding	Mono like vs other cells single cell malignant samples significant results
THEMIS2	4.25462e-60	1.48079	0.181	0.068	1.187e-55	ENSG00000130775	protein_coding	Mono like vs other cells single cell malignant samples significant results
HNRNPA1	6.42067e-60	-0.934652	0.623	0.782	1.7913e-55	ENSG00000135486	protein_coding	Mono like vs other cells single cell malignant samples significant results
IGLL1	3.21307e-59	-5.59216	0.004	0.136	8.96415e-55	ENSG00000128322	protein_coding	Mono like vs other cells single cell malignant samples significant results
RPS3	3.38242e-59	-1.23971	0.744	0.888	9.43662e-55	ENSG00000149273	protein_coding	Mono like vs other cells single cell malignant samples significant results
LGALS2	7.29431e-59	1.18048	0.131	0.055	2.03504e-54	ENSG00000100079	protein_coding	Mono like vs other cells single cell malignant samples significant results
BCL6	1.38423e-58	2.74276	0.206	0.033	3.86186e-54	ENSG00000113916	protein_coding	Mono like vs other cells single cell malignant samples significant results
SH2D1A	1.90096e-58	-4.16085	0.006	0.067	5.30349e-54	ENSG00000183918	protein_coding	Mono like vs other cells single cell malignant samples significant results
CPVL	2.07384e-58	0.805003	0.264	0.133	5.7858e-54	ENSG00000106066	protein_coding	Mono like vs other cells single cell malignant samples significant results
GNS	2.24723e-58	1.76955	0.222	0.069	6.26954e-54	ENSG00000135677	protein_coding	Mono like vs other cells single cell malignant samples significant results
RNF130	4.12109e-58	0.87213	0.373	0.225	1.14974e-53	ENSG00000113269	protein_coding	Mono like vs other cells single cell malignant samples significant results
CPPED1	5.54193e-58	1.25218	0.209	0.096	1.54614e-53	ENSG00000103381	protein_coding	Mono like vs other cells single cell malignant samples significant results
IRF4	1.2261e-57	-2.33444	0.008	0.034	3.42069e-53	ENSG00000137265	protein_coding	Mono like vs other cells single cell malignant samples significant results
TLR2	4.20625e-57	1.65984	0.202	0.074	1.1735e-52	ENSG00000137462	protein_coding	Mono like vs other cells single cell malignant samples significant results
SYK	4.23679e-57	1.18455	0.408	0.199	1.18202e-52	ENSG00000165025	protein_coding	Mono like vs other cells single cell malignant samples significant results
OPTN	4.4929e-57	-2.93675	0.011	0.058	1.25347e-52	ENSG00000123240	protein_coding	Mono like vs other cells single cell malignant samples significant results
EFHD2	5.16278e-57	1.22512	0.297	0.137	1.44036e-52	ENSG00000142634	protein_coding	Mono like vs other cells single cell malignant samples significant results
STON2	5.47589e-57	-2.99629	0.016	0.111	1.52772e-52	ENSG00000140022	protein_coding	Mono like vs other cells single cell malignant samples significant results
SOX4	1.60392e-56	-2.11134	0.119	0.354	4.47479e-52	ENSG00000124766	protein_coding	Mono like vs other cells single cell malignant samples significant results
IRF8	2.02369e-56	1.14586	0.193	0.079	5.64588e-52	ENSG00000140968	protein_coding	Mono like vs other cells single cell malignant samples significant results
SLC7A7	2.19747e-56	2.2136	0.064	0.014	6.13073e-52	ENSG00000155465	protein_coding	Mono like vs other cells single cell malignant samples significant results
PLXDC2	2.21078e-56	1.10948	0.177	0.087	6.16785e-52	ENSG00000120594	protein_coding	Mono like vs other cells single cell malignant samples significant results
ETS1	2.67826e-56	-2.89235	0.043	0.12	7.47209e-52	ENSG00000134954	protein_coding	Mono like vs other cells single cell malignant samples significant results
MCEMP1	3.82265e-56	3.77883	0.142	0.01	1.06648e-51	ENSG00000183019	protein_coding	Mono like vs other cells single cell malignant samples significant results
RPS7	6.6407e-56	-0.997339	0.798	0.914	1.85269e-51	ENSG00000171863	protein_coding	Mono like vs other cells single cell malignant samples significant results
CDC42EP3	7.08927e-56	1.569	0.299	0.098	1.97784e-51	ENSG00000163171	protein_coding	Mono like vs other cells single cell malignant samples significant results
SPN	7.78611e-56	-0.891645	0.35	0.481	2.17225e-51	ENSG00000197471	protein_coding	Mono like vs other cells single cell malignant samples significant results
TLN1	9.12531e-56	0.781255	0.684	0.483	2.54587e-51	ENSG00000137076	protein_coding	Mono like vs other cells single cell malignant samples significant results
IL13RA1	9.59016e-56	0.852029	0.215	0.101	2.67556e-51	ENSG00000131724	protein_coding	Mono like vs other cells single cell malignant samples significant results
BCL11A	1.3942e-55	-2.85307	0.049	0.254	3.88968e-51	ENSG00000119866	protein_coding	Mono like vs other cells single cell malignant samples significant results
SMAP2	1.70568e-55	0.892197	0.388	0.278	4.75867e-51	ENSG00000084070	protein_coding	Mono like vs other cells single cell malignant samples significant results
RPL6	2.17198e-55	-0.677582	0.919	0.965	6.05962e-51	ENSG00000089009	protein_coding	Mono like vs other cells single cell malignant samples significant results
SLC44A1	4.61043e-55	2.30961	0.395	0.115	1.28626e-50	ENSG00000070214	protein_coding	Mono like vs other cells single cell malignant samples significant results
CCND1	1.13076e-54	-4.39901	0.003	0.04	3.15471e-50	ENSG00000110092	protein_coding	Mono like vs other cells single cell malignant samples significant results
RPLP2	2.03379e-54	-1.03175	0.872	0.947	5.67408e-50	ENSG00000177600	protein_coding	Mono like vs other cells single cell malignant samples significant results
MYO1F	4.49938e-54	1.11203	0.273	0.127	1.25528e-49	ENSG00000142347	protein_coding	Mono like vs other cells single cell malignant samples significant results
LY86	7.11329e-54	0.768426	0.249	0.137	1.98454e-49	ENSG00000112799	protein_coding	Mono like vs other cells single cell malignant samples significant results
NFKBIZ	1.02591e-53	1.47528	0.384	0.16	2.8622e-49	ENSG00000144802	protein_coding	Mono like vs other cells single cell malignant samples significant results
APOBEC3A	1.1903e-53	3.08116	0.066	0.008	3.32083e-49	ENSG00000128383	protein_coding	Mono like vs other cells single cell malignant samples significant results
APOBEC3A	1.1903e-53	3.08116	0.066	0.008	3.32083e-49	ENSG00000262156	protein_coding	Mono like vs other cells single cell malignant samples significant results
CEP70	1.28545e-53	-2.71758	0.021	0.088	3.58628e-49	ENSG00000114107	protein_coding	Mono like vs other cells single cell malignant samples significant results
STX11	1.46089e-53	2.07493	0.187	0.043	4.07575e-49	ENSG00000135604	protein_coding	Mono like vs other cells single cell malignant samples significant results
C2orf88	2.75306e-53	-1.71769	0.005	0.019	7.68076e-49	ENSG00000187699	protein_coding	Mono like vs other cells single cell malignant samples significant results
IER3	3.33893e-53	1.19673	0.102	0.048	9.31528e-49	ENSG00000235030	protein_coding	Mono like vs other cells single cell malignant samples significant results
IER3	3.33893e-53	1.19673	0.102	0.048	9.31528e-49	ENSG00000227231	protein_coding	Mono like vs other cells single cell malignant samples significant results
IER3	3.33893e-53	1.19673	0.102	0.048	9.31528e-49	ENSG00000237155	protein_coding	Mono like vs other cells single cell malignant samples significant results
IER3	3.33893e-53	1.19673	0.102	0.048	9.31528e-49	ENSG00000230128	protein_coding	Mono like vs other cells single cell malignant samples significant results
IER3	3.33893e-53	1.19673	0.102	0.048	9.31528e-49	ENSG00000206478	protein_coding	Mono like vs other cells single cell malignant samples significant results
IER3	3.33893e-53	1.19673	0.102	0.048	9.31528e-49	ENSG00000137331	protein_coding	Mono like vs other cells single cell malignant samples significant results
NPR3	7.10487e-53	-4.81757	0.007	0.143	1.98219e-48	ENSG00000113389	protein_coding	Mono like vs other cells single cell malignant samples significant results
NAMPT	1.03172e-52	1.5485	0.343	0.123	2.87839e-48	ENSG00000105835	protein_coding	Mono like vs other cells single cell malignant samples significant results
CRISPLD2	2.4306e-52	3.55544	0.084	0.007	6.78113e-48	ENSG00000103196	protein_coding	Mono like vs other cells single cell malignant samples significant results
CDA	2.65363e-52	3.30221	0.081	0.008	7.40337e-48	ENSG00000158825	protein_coding	Mono like vs other cells single cell malignant samples significant results
ITGAM	3.48766e-52	1.79476	0.177	0.049	9.73021e-48	ENSG00000169896	protein_coding	Mono like vs other cells single cell malignant samples significant results
GLCCI1	3.77069e-52	-1.87403	0.009	0.026	1.05198e-47	ENSG00000106415	protein_coding	Mono like vs other cells single cell malignant samples significant results
RPL39	4.08169e-52	-0.700979	0.939	0.97	1.13875e-47	ENSG00000198918	protein_coding	Mono like vs other cells single cell malignant samples significant results
PLAC8	4.68296e-52	1.24766	0.626	0.415	1.3065e-47	ENSG00000145287	protein_coding	Mono like vs other cells single cell malignant samples significant results
RPL18A	6.58697e-52	-1.18386	0.8	0.926	1.8377e-47	ENSG00000105640	protein_coding	Mono like vs other cells single cell malignant samples significant results
IKZF3	7.14711e-52	-2.94602	0.014	0.056	1.99397e-47	ENSG00000161405	protein_coding	Mono like vs other cells single cell malignant samples significant results
DPYD	7.44801e-52	1.42086	0.201	0.08	2.07792e-47	ENSG00000188641	protein_coding	Mono like vs other cells single cell malignant samples significant results
RPL7	9.229e-52	-0.681462	0.871	0.934	2.5748e-47	ENSG00000147604	protein_coding	Mono like vs other cells single cell malignant samples significant results
MAP7	9.3826e-52	-2.67573	0.023	0.105	2.61765e-47	ENSG00000135525	protein_coding	Mono like vs other cells single cell malignant samples significant results
CD52	1.28794e-51	-1.51311	0.28	0.533	3.59324e-47	ENSG00000169442	protein_coding	Mono like vs other cells single cell malignant samples significant results
OGFRL1	1.67334e-51	1.27531	0.32	0.134	4.66846e-47	ENSG00000119900	protein_coding	Mono like vs other cells single cell malignant samples significant results
RAB31	1.88778e-51	0.783719	0.237	0.133	5.26673e-47	ENSG00000168461	protein_coding	Mono like vs other cells single cell malignant samples significant results
RPS11	2.34779e-51	-0.826113	0.898	0.963	6.5501e-47	ENSG00000142534	protein_coding	Mono like vs other cells single cell malignant samples significant results
RPL15	2.74773e-51	-0.771753	0.921	0.972	7.66589e-47	ENSG00000174748	protein_coding	Mono like vs other cells single cell malignant samples significant results
SH3BGRL	3.04606e-51	0.612645	0.549	0.422	8.49819e-47	ENSG00000131171	protein_coding	Mono like vs other cells single cell malignant samples significant results
EVI2A	4.74583e-51	0.989913	0.396	0.217	1.32404e-46	ENSG00000126860	protein_coding	Mono like vs other cells single cell malignant samples significant results
SDCBP	9.65283e-51	1.13539	0.316	0.156	2.69304e-46	ENSG00000137575	protein_coding	Mono like vs other cells single cell malignant samples significant results
LMNA	1.14395e-50	1.70787	0.386	0.121	3.1915e-46	ENSG00000160789	protein_coding	Mono like vs other cells single cell malignant samples significant results
MFSD1	1.62512e-50	1.29219	0.479	0.248	4.53391e-46	ENSG00000118855	protein_coding	Mono like vs other cells single cell malignant samples significant results
CLEC4E	2.23199e-50	2.28254	0.059	0.011	6.22704e-46	ENSG00000166523	protein_coding	Mono like vs other cells single cell malignant samples significant results
NCF1	4.15633e-50	1.89483	0.113	0.028	1.15957e-45	ENSG00000158517	protein_coding	Mono like vs other cells single cell malignant samples significant results
SLC8A1	5.57866e-50	1.93031	0.134	0.029	1.55639e-45	ENSG00000183023	protein_coding	Mono like vs other cells single cell malignant samples significant results
MXD1	6.36231e-50	1.22426	0.342	0.158	1.77502e-45	ENSG00000059728	protein_coding	Mono like vs other cells single cell malignant samples significant results
HMGB2	1.01553e-49	0.915012	0.77	0.51	2.83324e-45	ENSG00000164104	protein_coding	Mono like vs other cells single cell malignant samples significant results
STRBP	1.38162e-49	-1.80152	0.049	0.133	3.8546e-45	ENSG00000165209	protein_coding	Mono like vs other cells single cell malignant samples significant results
GOLGA8B	1.69446e-49	-2.11914	0.021	0.086	4.72739e-45	ENSG00000215252	protein_coding	Mono like vs other cells single cell malignant samples significant results
PLIN2	2.09258e-49	1.35506	0.452	0.196	5.83808e-45	ENSG00000147872	protein_coding	Mono like vs other cells single cell malignant samples significant results
RPS10	7.79065e-49	-1.00809	0.805	0.916	2.17351e-44	ENSG00000124614	protein_coding	Mono like vs other cells single cell malignant samples significant results
BLVRB	1.01918e-48	1.3216	0.204	0.08	2.8434e-44	ENSG00000090013	protein_coding	Mono like vs other cells single cell malignant samples significant results
GATA2	1.68441e-48	-4.1395	0.006	0.087	4.69932e-44	ENSG00000179348	protein_coding	Mono like vs other cells single cell malignant samples significant results
PRDX4	2.58799e-48	-0.708119	0.088	0.116	7.22023e-44	ENSG00000123131	protein_coding	Mono like vs other cells single cell malignant samples significant results
MS4A4A	2.87879e-48	1.81897	0.083	0.021	8.03154e-44	ENSG00000110079	protein_coding	Mono like vs other cells single cell malignant samples significant results
AGTRAP	3.76367e-48	1.54637	0.203	0.076	1.05003e-43	ENSG00000177674	protein_coding	Mono like vs other cells single cell malignant samples significant results
ACSL1	4.29234e-48	2.28161	0.19	0.045	1.19752e-43	ENSG00000151726	protein_coding	Mono like vs other cells single cell malignant samples significant results
FGD2	7.50946e-48	1.46915	0.134	0.048	2.09506e-43	ENSG00000146192	protein_coding	Mono like vs other cells single cell malignant samples significant results
ITGAX	1.5641e-47	0.938839	0.227	0.113	4.36367e-43	ENSG00000140678	protein_coding	Mono like vs other cells single cell malignant samples significant results
CSGALNACT2	1.94825e-47	1.40429	0.361	0.148	5.43542e-43	ENSG00000169826	protein_coding	Mono like vs other cells single cell malignant samples significant results
AGTPBP1	1.98017e-47	1.40813	0.349	0.145	5.52448e-43	ENSG00000135049	protein_coding	Mono like vs other cells single cell malignant samples significant results
RAB27B	2.767e-47	-3.7329	0.005	0.063	7.71967e-43	ENSG00000041353	protein_coding	Mono like vs other cells single cell malignant samples significant results
BCL2A1	2.87856e-47	1.99025	0.24	0.068	8.0309e-43	ENSG00000140379	protein_coding	Mono like vs other cells single cell malignant samples significant results
CES1	3.85143e-47	4.74305	0.154	0.005	1.07451e-42	ENSG00000262243	protein_coding	Mono like vs other cells single cell malignant samples significant results
CES1	3.85143e-47	4.74305	0.154	0.005	1.07451e-42	ENSG00000198848	protein_coding	Mono like vs other cells single cell malignant samples significant results
GIMAP8	4.40743e-47	1.5749	0.062	0.02	1.22963e-42	ENSG00000171115	protein_coding	Mono like vs other cells single cell malignant samples significant results
OCIAD2	5.72591e-47	-3.39773	0.01	0.081	1.59747e-42	ENSG00000145247	protein_coding	Mono like vs other cells single cell malignant samples significant results
IGF2R	6.4534e-47	1.74071	0.188	0.051	1.80044e-42	ENSG00000197081	protein_coding	Mono like vs other cells single cell malignant samples significant results
MRPL33	2.16412e-46	1.1874	0.592	0.358	6.03766e-42	ENSG00000243147	protein_coding	Mono like vs other cells single cell malignant samples significant results
LTA4H	2.35065e-46	0.999369	0.275	0.156	6.55808e-42	ENSG00000111144	protein_coding	Mono like vs other cells single cell malignant samples significant results
CXXC5	3.37178e-46	-2.20008	0.035	0.147	9.40694e-42	ENSG00000171604	protein_coding	Mono like vs other cells single cell malignant samples significant results
IFITM1	3.68888e-46	-3.30672	0.021	0.139	1.02916e-41	ENSG00000185885	protein_coding	Mono like vs other cells single cell malignant samples significant results
RPL37A	4.69378e-46	-0.736171	0.9	0.948	1.30952e-41	ENSG00000197756	protein_coding	Mono like vs other cells single cell malignant samples significant results
SLC1A3	6.21429e-46	2.89648	0.111	0.015	1.73372e-41	ENSG00000079215	protein_coding	Mono like vs other cells single cell malignant samples significant results
BEX2	8.3428e-46	-4.01821	0.002	0.031	2.32756e-41	ENSG00000133134	protein_coding	Mono like vs other cells single cell malignant samples significant results
COBLL1	1.46368e-45	-2.3197	0.01	0.032	4.08353e-41	ENSG00000082438	protein_coding	Mono like vs other cells single cell malignant samples significant results
RXRA	1.82495e-45	1.99437	0.127	0.031	5.09143e-41	ENSG00000186350	protein_coding	Mono like vs other cells single cell malignant samples significant results
INPP4B	2.14876e-45	-5.5952	0.003	0.074	5.99482e-41	ENSG00000109452	protein_coding	Mono like vs other cells single cell malignant samples significant results
IL32	2.91694e-45	-5.01814	0.005	0.053	8.13798e-41	ENSG00000008517	protein_coding	Mono like vs other cells single cell malignant samples significant results
STMN1	3.91198e-45	-1.22493	0.189	0.361	1.0914e-40	ENSG00000117632	protein_coding	Mono like vs other cells single cell malignant samples significant results
IL2RA	6.47188e-45	-3.61096	0.009	0.082	1.80559e-40	ENSG00000134460	protein_coding	Mono like vs other cells single cell malignant samples significant results
CPM	1.21956e-44	3.05761	0.16	0.022	3.40245e-40	ENSG00000135678	protein_coding	Mono like vs other cells single cell malignant samples significant results
HVCN1	1.70538e-44	1.2567	0.146	0.058	4.75783e-40	ENSG00000122986	protein_coding	Mono like vs other cells single cell malignant samples significant results
TMEM156	2.1589e-44	-2.00782	0.024	0.078	6.0231e-40	ENSG00000121895	protein_coding	Mono like vs other cells single cell malignant samples significant results
SHTN1	2.22089e-44	2.26723	0.145	0.027	6.19606e-40	ENSG00000187164	protein_coding	Mono like vs other cells single cell malignant samples significant results
C3AR1	2.4974e-44	2.16309	0.06	0.015	6.9675e-40	ENSG00000171860	protein_coding	Mono like vs other cells single cell malignant samples significant results
ARL4A	2.98628e-44	2.23302	0.436	0.123	8.33143e-40	ENSG00000122644	protein_coding	Mono like vs other cells single cell malignant samples significant results
BCL2	3.02558e-44	-2.41275	0.023	0.093	8.44108e-40	ENSG00000171791	protein_coding	Mono like vs other cells single cell malignant samples significant results
KLF10	5.42879e-44	1.45963	0.344	0.158	1.51458e-39	ENSG00000155090	protein_coding	Mono like vs other cells single cell malignant samples significant results
SNX27	5.55762e-44	0.984381	0.248	0.128	1.55052e-39	ENSG00000143376	protein_coding	Mono like vs other cells single cell malignant samples significant results
TGOLN2	8.68157e-44	1.07554	0.546	0.315	2.42207e-39	ENSG00000292253	protein_coding	Mono like vs other cells single cell malignant samples significant results
TGOLN2	8.68157e-44	1.07554	0.546	0.315	2.42207e-39	ENSG00000152291	protein_coding	Mono like vs other cells single cell malignant samples significant results
CXCL8	1.07488e-43	1.40895	0.302	0.091	2.99881e-39	ENSG00000169429	protein_coding	Mono like vs other cells single cell malignant samples significant results
GLIPR2	1.09089e-43	1.3168	0.334	0.138	3.04348e-39	ENSG00000122694	protein_coding	Mono like vs other cells single cell malignant samples significant results
MLC1	1.10806e-43	-3.65101	0.008	0.079	3.09137e-39	ENSG00000100427	protein_coding	Mono like vs other cells single cell malignant samples significant results
SLA	1.14622e-43	1.46785	0.201	0.07	3.19784e-39	ENSG00000155926	protein_coding	Mono like vs other cells single cell malignant samples significant results
TMEM176B	1.37348e-43	3.18067	0.05	0.005	3.83187e-39	ENSG00000106565	protein_coding	Mono like vs other cells single cell malignant samples significant results
CTSW	1.47524e-43	-2.77708	0.017	0.112	4.11576e-39	ENSG00000172543	protein_coding	Mono like vs other cells single cell malignant samples significant results
RPL36	1.62264e-43	-0.650494	0.617	0.742	4.52701e-39	ENSG00000130255	protein_coding	Mono like vs other cells single cell malignant samples significant results
TLR8	2.00284e-43	2.26972	0.062	0.013	5.58773e-39	ENSG00000101916	protein_coding	Mono like vs other cells single cell malignant samples significant results
EEF1A1	2.49544e-43	-0.686762	0.996	0.997	6.96202e-39	ENSG00000156508	protein_coding	Mono like vs other cells single cell malignant samples significant results
ADGRG1	2.52277e-43	-3.74981	0.004	0.043	7.03826e-39	ENSG00000205336	protein_coding	Mono like vs other cells single cell malignant samples significant results
SGMS2	2.52802e-43	2.34163	0.11	0.025	7.05293e-39	ENSG00000164023	protein_coding	Mono like vs other cells single cell malignant samples significant results
HEMGN	3.0153e-43	-5.28107	0.003	0.05	8.41238e-39	ENSG00000136929	protein_coding	Mono like vs other cells single cell malignant samples significant results
SAP30	3.60337e-43	1.82108	0.209	0.079	1.0053e-38	ENSG00000164105	protein_coding	Mono like vs other cells single cell malignant samples significant results
CCR1	3.82443e-43	2.04192	0.087	0.022	1.06698e-38	ENSG00000163823	protein_coding	Mono like vs other cells single cell malignant samples significant results
MMRN1	4.8258e-43	-4.17648	0.004	0.068	1.34635e-38	ENSG00000138722	protein_coding	Mono like vs other cells single cell malignant samples significant results
PARM1	9.57427e-43	-3.88683	0.001	0.01	2.67113e-38	ENSG00000169116	protein_coding	Mono like vs other cells single cell malignant samples significant results
HSPD1	1.73715e-42	-0.780862	0.369	0.504	4.84647e-38	ENSG00000144381	protein_coding	Mono like vs other cells single cell malignant samples significant results
PLEK	2.33025e-42	1.08932	0.659	0.412	6.50117e-38	ENSG00000115956	protein_coding	Mono like vs other cells single cell malignant samples significant results
CXCR4	2.47848e-42	1.57391	0.443	0.178	6.91471e-38	ENSG00000121966	protein_coding	Mono like vs other cells single cell malignant samples significant results
CD200	2.52854e-42	-3.92353	0.007	0.105	7.05437e-38	ENSG00000091972	protein_coding	Mono like vs other cells single cell malignant samples significant results
EEF1G	3.17032e-42	-0.746656	0.775	0.872	8.84487e-38	ENSG00000254772	protein_coding	Mono like vs other cells single cell malignant samples significant results
USP15	5.31036e-42	1.12491	0.632	0.359	1.48154e-37	ENSG00000135655	protein_coding	Mono like vs other cells single cell malignant samples significant results
TREM1	9.30773e-42	2.54584	0.111	0.018	2.59676e-37	ENSG00000124731	protein_coding	Mono like vs other cells single cell malignant samples significant results
DERL3	9.81611e-42	-2.09017	0.006	0.022	2.7386e-37	ENSG00000274437	protein_coding	Mono like vs other cells single cell malignant samples significant results
DERL3	9.81611e-42	-2.09017	0.006	0.022	2.7386e-37	ENSG00000099958	protein_coding	Mono like vs other cells single cell malignant samples significant results
PLAUR	1.01887e-41	1.991	0.222	0.065	2.84254e-37	ENSG00000011422	protein_coding	Mono like vs other cells single cell malignant samples significant results
LDHB	1.26143e-41	-0.617847	0.367	0.471	3.51927e-37	ENSG00000111716	protein_coding	Mono like vs other cells single cell malignant samples significant results
ACTR2	1.30618e-41	0.619201	0.742	0.588	3.64411e-37	ENSG00000138071	protein_coding	Mono like vs other cells single cell malignant samples significant results
AZU1	1.80163e-41	1.14305	0.339	0.123	5.02637e-37	ENSG00000278624	protein_coding	Mono like vs other cells single cell malignant samples significant results
AZU1	1.80163e-41	1.14305	0.339	0.123	5.02637e-37	ENSG00000172232	protein_coding	Mono like vs other cells single cell malignant samples significant results
CPXM1	2.34193e-41	-2.47429	0.032	0.135	6.53375e-37	ENSG00000088882	protein_coding	Mono like vs other cells single cell malignant samples significant results
ZEB1	2.61505e-41	-3.95628	0.003	0.048	7.29574e-37	ENSG00000148516	protein_coding	Mono like vs other cells single cell malignant samples significant results
RPL4	2.69614e-41	-0.632126	0.875	0.94	7.52195e-37	ENSG00000174444	protein_coding	Mono like vs other cells single cell malignant samples significant results
PAICS	4.92783e-41	-1.24632	0.126	0.242	1.37482e-36	ENSG00000128050	protein_coding	Mono like vs other cells single cell malignant samples significant results
CD3D	5.44951e-41	-5.89919	0.005	0.109	1.52036e-36	ENSG00000167286	protein_coding	Mono like vs other cells single cell malignant samples significant results
CD79A	7.74878e-41	-4.24389	0.001	0.016	2.16183e-36	ENSG00000105369	protein_coding	Mono like vs other cells single cell malignant samples significant results
PARP1	8.1857e-41	-1.26071	0.153	0.291	2.28373e-36	ENSG00000143799	protein_coding	Mono like vs other cells single cell malignant samples significant results
CD4	1.08085e-40	1.47419	0.127	0.04	3.01545e-36	ENSG00000010610	protein_coding	Mono like vs other cells single cell malignant samples significant results
SERPINB2	1.2024e-40	3.13828	0.133	0.013	3.35458e-36	ENSG00000197632	protein_coding	Mono like vs other cells single cell malignant samples significant results
ERG	1.22181e-40	-3.31476	0.01	0.11	3.40872e-36	ENSG00000157554	protein_coding	Mono like vs other cells single cell malignant samples significant results
ZNF106	1.86008e-40	0.771138	0.371	0.226	5.18943e-36	ENSG00000103994	protein_coding	Mono like vs other cells single cell malignant samples significant results
SIRPA	2.0509e-40	1.60893	0.116	0.04	5.72181e-36	ENSG00000198053	protein_coding	Mono like vs other cells single cell malignant samples significant results
RAB27A	2.20678e-40	1.38531	0.273	0.117	6.15668e-36	ENSG00000069974	protein_coding	Mono like vs other cells single cell malignant samples significant results
GAS7	2.44878e-40	1.07397	0.169	0.08	6.83184e-36	ENSG00000007237	protein_coding	Mono like vs other cells single cell malignant samples significant results
RIPOR2	2.75319e-40	0.59563	0.377	0.249	7.68113e-36	ENSG00000111913	protein_coding	Mono like vs other cells single cell malignant samples significant results
CAPN2	3.65025e-40	1.14901	0.305	0.131	1.01838e-35	ENSG00000162909	protein_coding	Mono like vs other cells single cell malignant samples significant results
LILRA5	4.6535e-40	2.006	0.05	0.014	1.29828e-35	ENSG00000278355	protein_coding	Mono like vs other cells single cell malignant samples significant results
LILRA5	4.6535e-40	2.006	0.05	0.014	1.29828e-35	ENSG00000274914	protein_coding	Mono like vs other cells single cell malignant samples significant results
LILRA5	4.6535e-40	2.006	0.05	0.014	1.29828e-35	ENSG00000274113	protein_coding	Mono like vs other cells single cell malignant samples significant results
LILRA5	4.6535e-40	2.006	0.05	0.014	1.29828e-35	ENSG00000275404	protein_coding	Mono like vs other cells single cell malignant samples significant results
LILRA5	4.6535e-40	2.006	0.05	0.014	1.29828e-35	ENSG00000187116	protein_coding	Mono like vs other cells single cell malignant samples significant results
GAA	6.60684e-40	1.88356	0.116	0.034	1.84324e-35	ENSG00000291507	protein_coding	Mono like vs other cells single cell malignant samples significant results
GAA	6.60684e-40	1.88356	0.116	0.034	1.84324e-35	ENSG00000171298	protein_coding	Mono like vs other cells single cell malignant samples significant results
PPT1	8.34726e-40	0.957025	0.313	0.171	2.3288e-35	ENSG00000131238	protein_coding	Mono like vs other cells single cell malignant samples significant results
RPL7A	9.48609e-40	-0.898725	0.744	0.867	2.64652e-35	ENSG00000280858	protein_coding	Mono like vs other cells single cell malignant samples significant results
RPL7A	9.48609e-40	-0.898725	0.744	0.867	2.64652e-35	ENSG00000148303	protein_coding	Mono like vs other cells single cell malignant samples significant results
ATP1B1	2.18697e-39	-2.30398	0.015	0.088	6.10144e-35	ENSG00000143153	protein_coding	Mono like vs other cells single cell malignant samples significant results
RHOU	2.21545e-39	3.11247	0.076	0.009	6.18087e-35	ENSG00000284984	protein_coding	Mono like vs other cells single cell malignant samples significant results
RHOU	2.21545e-39	3.11247	0.076	0.009	6.18087e-35	ENSG00000116574	protein_coding	Mono like vs other cells single cell malignant samples significant results
UBE2D1	2.55184e-39	1.50302	0.21	0.074	7.11939e-35	ENSG00000072401	protein_coding	Mono like vs other cells single cell malignant samples significant results
BRI3	3.13153e-39	1.35375	0.175	0.067	8.73665e-35	ENSG00000164713	protein_coding	Mono like vs other cells single cell malignant samples significant results
MAP1A	4.0438e-39	-4.64127	0.003	0.054	1.12818e-34	ENSG00000166963	protein_coding	Mono like vs other cells single cell malignant samples significant results
CYTL1	4.92716e-39	-3.01355	0.019	0.122	1.37463e-34	ENSG00000170891	protein_coding	Mono like vs other cells single cell malignant samples significant results
BEX3	5.86865e-39	-2.36222	0.02	0.096	1.63729e-34	ENSG00000166681	protein_coding	Mono like vs other cells single cell malignant samples significant results
ATP8B2	6.71074e-39	-3.8121	0.007	0.053	1.87223e-34	ENSG00000143515	protein_coding	Mono like vs other cells single cell malignant samples significant results
C19orf38	8.48349e-39	1.79431	0.082	0.023	2.36681e-34	ENSG00000214212	protein_coding	Mono like vs other cells single cell malignant samples significant results
VSIG4	9.19999e-39	2.22754	0.033	0.007	2.56671e-34	ENSG00000155659	protein_coding	Mono like vs other cells single cell malignant samples significant results
RPS2	1.17026e-38	-1.20549	0.757	0.89	3.26491e-34	ENSG00000291931	protein_coding	Mono like vs other cells single cell malignant samples significant results
RPS2	1.17026e-38	-1.20549	0.757	0.89	3.26491e-34	ENSG00000140988	protein_coding	Mono like vs other cells single cell malignant samples significant results
CHP1	1.57239e-38	0.958981	0.322	0.183	4.38682e-34	ENSG00000187446	protein_coding	Mono like vs other cells single cell malignant samples significant results
CR1	1.69301e-38	3.30186	0.174	0.022	4.72333e-34	ENSG00000203710	protein_coding	Mono like vs other cells single cell malignant samples significant results
USP3	1.73526e-38	0.879584	0.28	0.159	4.84121e-34	ENSG00000140455	protein_coding	Mono like vs other cells single cell malignant samples significant results
HOOK1	1.93157e-38	-3.66371	0.001	0.01	5.38888e-34	ENSG00000134709	protein_coding	Mono like vs other cells single cell malignant samples significant results
CPA3	2.2732e-38	-5.45923	0.002	0.055	6.34201e-34	ENSG00000163751	protein_coding	Mono like vs other cells single cell malignant samples significant results
CD1D	2.32615e-38	1.60969	0.106	0.036	6.48972e-34	ENSG00000158473	protein_coding	Mono like vs other cells single cell malignant samples significant results
RPS28	3.63824e-38	-1.12059	0.691	0.852	1.01503e-33	ENSG00000233927	protein_coding	Mono like vs other cells single cell malignant samples significant results
BMI1	3.6682e-38	-1.75171	0.077	0.213	1.02339e-33	ENSG00000168283	protein_coding	Mono like vs other cells single cell malignant samples significant results
RASGRP3	5.44398e-38	-1.11386	0.02	0.039	1.51882e-33	ENSG00000152689	protein_coding	Mono like vs other cells single cell malignant samples significant results
P2RY10	5.59903e-38	-4.09091	0.002	0.03	1.56207e-33	ENSG00000078589	protein_coding	Mono like vs other cells single cell malignant samples significant results
PRDM1	8.10801e-38	-1.90394	0.016	0.045	2.26205e-33	ENSG00000057657	protein_coding	Mono like vs other cells single cell malignant samples significant results
CAPG	9.70861e-38	1.41941	0.297	0.116	2.70861e-33	ENSG00000042493	protein_coding	Mono like vs other cells single cell malignant samples significant results
CTSL	1.23492e-37	3.2586	0.111	0.011	3.4453e-33	ENSG00000135047	protein_coding	Mono like vs other cells single cell malignant samples significant results
HMOX1	1.40811e-37	1.98039	0.047	0.012	3.92849e-33	ENSG00000100292	protein_coding	Mono like vs other cells single cell malignant samples significant results
VNN2	1.44171e-37	2.38901	0.079	0.019	4.02222e-33	ENSG00000112303	protein_coding	Mono like vs other cells single cell malignant samples significant results
ITGA6	2.25359e-37	-2.24732	0.039	0.138	6.2873e-33	ENSG00000091409	protein_coding	Mono like vs other cells single cell malignant samples significant results
ID2	2.60666e-37	0.697183	0.374	0.232	7.27231e-33	ENSG00000115738	protein_coding	Mono like vs other cells single cell malignant samples significant results
PKM	2.97461e-37	0.794365	0.459	0.292	8.29888e-33	ENSG00000067225	protein_coding	Mono like vs other cells single cell malignant samples significant results
ARHGAP5	3.29062e-37	-2.63585	0.026	0.133	9.18049e-33	ENSG00000100852	protein_coding	Mono like vs other cells single cell malignant samples significant results
SPCS2	4.99078e-37	-0.63605	0.177	0.224	1.39238e-32	ENSG00000118363	protein_coding	Mono like vs other cells single cell malignant samples significant results
NFAM1	5.92186e-37	2.47119	0.073	0.013	1.65214e-32	ENSG00000235568	protein_coding	Mono like vs other cells single cell malignant samples significant results
PRLR	6.62422e-37	4.40689	0.102	0.005	1.84809e-32	ENSG00000113494	protein_coding	Mono like vs other cells single cell malignant samples significant results
LRRK2	8.21954e-37	1.82252	0.082	0.021	2.29317e-32	ENSG00000188906	protein_coding	Mono like vs other cells single cell malignant samples significant results
LTB	1.103e-36	-3.8216	0.015	0.095	3.07725e-32	ENSG00000227507	protein_coding	Mono like vs other cells single cell malignant samples significant results
LTB	1.103e-36	-3.8216	0.015	0.095	3.07725e-32	ENSG00000231314	protein_coding	Mono like vs other cells single cell malignant samples significant results
LTB	1.103e-36	-3.8216	0.015	0.095	3.07725e-32	ENSG00000204487	protein_coding	Mono like vs other cells single cell malignant samples significant results
LTB	1.103e-36	-3.8216	0.015	0.095	3.07725e-32	ENSG00000236925	protein_coding	Mono like vs other cells single cell malignant samples significant results
LTB	1.103e-36	-3.8216	0.015	0.095	3.07725e-32	ENSG00000238114	protein_coding	Mono like vs other cells single cell malignant samples significant results
LTB	1.103e-36	-3.8216	0.015	0.095	3.07725e-32	ENSG00000223448	protein_coding	Mono like vs other cells single cell malignant samples significant results
LTB	1.103e-36	-3.8216	0.015	0.095	3.07725e-32	ENSG00000236237	protein_coding	Mono like vs other cells single cell malignant samples significant results
LTB	1.103e-36	-3.8216	0.015	0.095	3.07725e-32	ENSG00000206437	protein_coding	Mono like vs other cells single cell malignant samples significant results
HIPK3	1.26473e-36	0.731429	0.259	0.165	3.52846e-32	ENSG00000110422	protein_coding	Mono like vs other cells single cell malignant samples significant results
RASSF2	1.3074e-36	0.798472	0.24	0.135	3.64753e-32	ENSG00000101265	protein_coding	Mono like vs other cells single cell malignant samples significant results
TESPA1	1.43325e-36	-4.36987	0.005	0.063	3.99862e-32	ENSG00000135426	protein_coding	Mono like vs other cells single cell malignant samples significant results
HBD	1.99461e-36	-7.01194	0.005	0.048	5.56477e-32	ENSG00000223609	protein_coding	Mono like vs other cells single cell malignant samples significant results
AHR	2.28743e-36	0.764025	0.394	0.231	6.38169e-32	ENSG00000106546	protein_coding	Mono like vs other cells single cell malignant samples significant results
STAB1	2.75103e-36	0.793548	0.137	0.089	7.67509e-32	ENSG00000010327	protein_coding	Mono like vs other cells single cell malignant samples significant results
GCSAML	3.16501e-36	-4.0308	0.004	0.049	8.83005e-32	ENSG00000169224	protein_coding	Mono like vs other cells single cell malignant samples significant results
CREG1	3.73305e-36	0.994655	0.409	0.242	1.04148e-31	ENSG00000143162	protein_coding	Mono like vs other cells single cell malignant samples significant results
LRRC25	6.46834e-36	1.92702	0.063	0.015	1.8046e-31	ENSG00000175489	protein_coding	Mono like vs other cells single cell malignant samples significant results
SLC24A4	1.22636e-35	2.55267	0.082	0.016	3.42143e-31	ENSG00000140090	protein_coding	Mono like vs other cells single cell malignant samples significant results
IFNGR2	1.468e-35	1.49732	0.148	0.059	4.09557e-31	ENSG00000262795	protein_coding	Mono like vs other cells single cell malignant samples significant results
IFNGR2	1.468e-35	1.49732	0.148	0.059	4.09557e-31	ENSG00000159128	protein_coding	Mono like vs other cells single cell malignant samples significant results
RNASE3	1.5946e-35	1.93647	0.196	0.049	4.44878e-31	ENSG00000169397	protein_coding	Mono like vs other cells single cell malignant samples significant results
CNIH4	1.6569e-35	1.31843	0.233	0.104	4.62258e-31	ENSG00000143771	protein_coding	Mono like vs other cells single cell malignant samples significant results
RPL26	2.17118e-35	-0.7031	0.938	0.974	6.05739e-31	ENSG00000161970	protein_coding	Mono like vs other cells single cell malignant samples significant results
CASP1	3.11382e-35	1.11039	0.225	0.117	8.68726e-31	ENSG00000137752	protein_coding	Mono like vs other cells single cell malignant samples significant results
ASAP1	3.3432e-35	1.33446	0.185	0.071	9.32721e-31	ENSG00000153317	protein_coding	Mono like vs other cells single cell malignant samples significant results
CLEC2D	3.62223e-35	-0.79688	0.273	0.389	1.01056e-30	ENSG00000069493	protein_coding	Mono like vs other cells single cell malignant samples significant results
C9orf72	3.74365e-35	1.41343	0.167	0.059	1.04444e-30	ENSG00000147894	protein_coding	Mono like vs other cells single cell malignant samples significant results
HMGA1	4.79304e-35	-1.24561	0.185	0.345	1.33721e-30	ENSG00000137309	protein_coding	Mono like vs other cells single cell malignant samples significant results
PGAM1	5.61338e-35	1.11033	0.301	0.165	1.56608e-30	ENSG00000171314	protein_coding	Mono like vs other cells single cell malignant samples significant results
FGD4	8.84642e-35	1.68623	0.131	0.041	2.46806e-30	ENSG00000139132	protein_coding	Mono like vs other cells single cell malignant samples significant results
RAB30	1.00143e-34	-4.2648	0.001	0.011	2.79389e-30	ENSG00000137502	protein_coding	Mono like vs other cells single cell malignant samples significant results
MARCO	1.13303e-34	3.57533	0.061	0.004	3.16105e-30	ENSG00000019169	protein_coding	Mono like vs other cells single cell malignant samples significant results
HEXB	1.236e-34	1.56692	0.221	0.081	3.44831e-30	ENSG00000049860	protein_coding	Mono like vs other cells single cell malignant samples significant results
NUGGC	1.55284e-34	-2.39801	0.003	0.01	4.33226e-30	ENSG00000189233	protein_coding	Mono like vs other cells single cell malignant samples significant results
BCAT1	2.47911e-34	-2.54057	0.029	0.154	6.91646e-30	ENSG00000060982	protein_coding	Mono like vs other cells single cell malignant samples significant results
RBM47	2.61176e-34	2.28946	0.119	0.026	7.28655e-30	ENSG00000163694	protein_coding	Mono like vs other cells single cell malignant samples significant results
SLC43A2	3.30254e-34	1.17379	0.075	0.033	9.21374e-30	ENSG00000278550	protein_coding	Mono like vs other cells single cell malignant samples significant results
SLC43A2	3.30254e-34	1.17379	0.075	0.033	9.21374e-30	ENSG00000167703	protein_coding	Mono like vs other cells single cell malignant samples significant results
TPM4	3.37157e-34	-1.16588	0.334	0.52	9.40635e-30	ENSG00000167460	protein_coding	Mono like vs other cells single cell malignant samples significant results
CD63	3.48188e-34	1.12648	0.611	0.354	9.71408e-30	ENSG00000135404	protein_coding	Mono like vs other cells single cell malignant samples significant results
SPATS2	3.63157e-34	-1.35771	0.032	0.072	1.01317e-29	ENSG00000123352	protein_coding	Mono like vs other cells single cell malignant samples significant results
PRKACB	3.79249e-34	-1.48094	0.104	0.231	1.05807e-29	ENSG00000142875	protein_coding	Mono like vs other cells single cell malignant samples significant results
SKAP1	4.08787e-34	-4.80736	0.002	0.027	1.14048e-29	ENSG00000141293	protein_coding	Mono like vs other cells single cell malignant samples significant results
ARHGAP26	7.14988e-34	1.44239	0.15	0.055	1.99475e-29	ENSG00000145819	protein_coding	Mono like vs other cells single cell malignant samples significant results
FCGR1A	1.16568e-33	2.0065	0.077	0.021	3.25214e-29	ENSG00000150337	protein_coding	Mono like vs other cells single cell malignant samples significant results
AKAP13	1.26866e-33	0.806771	0.429	0.262	3.53943e-29	ENSG00000170776	protein_coding	Mono like vs other cells single cell malignant samples significant results
RXFP2	3.2791e-33	3.67714	0.117	0.009	9.14835e-29	ENSG00000133105	protein_coding	Mono like vs other cells single cell malignant samples significant results
LILRB4	6.55369e-33	1.85613	0.092	0.027	1.82841e-28	ENSG00000278555	protein_coding	Mono like vs other cells single cell malignant samples significant results
LILRB4	6.55369e-33	1.85613	0.092	0.027	1.82841e-28	ENSG00000275730	protein_coding	Mono like vs other cells single cell malignant samples significant results
LILRB4	6.55369e-33	1.85613	0.092	0.027	1.82841e-28	ENSG00000276042	protein_coding	Mono like vs other cells single cell malignant samples significant results
LILRB4	6.55369e-33	1.85613	0.092	0.027	1.82841e-28	ENSG00000278279	protein_coding	Mono like vs other cells single cell malignant samples significant results
LILRB4	6.55369e-33	1.85613	0.092	0.027	1.82841e-28	ENSG00000186818	protein_coding	Mono like vs other cells single cell malignant samples significant results
LILRA2	8.39042e-33	1.46589	0.122	0.045	2.34084e-28	ENSG00000274000	protein_coding	Mono like vs other cells single cell malignant samples significant results
LILRA2	8.39042e-33	1.46589	0.122	0.045	2.34084e-28	ENSG00000275290	protein_coding	Mono like vs other cells single cell malignant samples significant results
LILRA2	8.39042e-33	1.46589	0.122	0.045	2.34084e-28	ENSG00000278634	protein_coding	Mono like vs other cells single cell malignant samples significant results
LILRA2	8.39042e-33	1.46589	0.122	0.045	2.34084e-28	ENSG00000239998	protein_coding	Mono like vs other cells single cell malignant samples significant results
ARHGEF10L	9.19788e-33	2.68727	0.041	0.006	2.56612e-28	ENSG00000074964	protein_coding	Mono like vs other cells single cell malignant samples significant results
SRGAP1	1.00346e-32	3.15527	0.1	0.011	2.79954e-28	ENSG00000196935	protein_coding	Mono like vs other cells single cell malignant samples significant results
SIRPB2	1.28893e-32	1.88519	0.062	0.02	3.59597e-28	ENSG00000196209	protein_coding	Mono like vs other cells single cell malignant samples significant results
DOK2	1.49136e-32	0.829865	0.12	0.058	4.16075e-28	ENSG00000147443	protein_coding	Mono like vs other cells single cell malignant samples significant results
NADK	2.27747e-32	1.35492	0.164	0.077	6.3539e-28	ENSG00000008130	protein_coding	Mono like vs other cells single cell malignant samples significant results
RHOH	3.13881e-32	-3.21871	0.006	0.04	8.75697e-28	ENSG00000168421	protein_coding	Mono like vs other cells single cell malignant samples significant results
PTPRJ	3.99022e-32	1.05237	0.095	0.037	1.11323e-27	ENSG00000149177	protein_coding	Mono like vs other cells single cell malignant samples significant results
PTP4A3	4.14607e-32	-2.02678	0.007	0.031	1.15671e-27	ENSG00000291470	protein_coding	Mono like vs other cells single cell malignant samples significant results
PTP4A3	4.14607e-32	-2.02678	0.007	0.031	1.15671e-27	ENSG00000275575	protein_coding	Mono like vs other cells single cell malignant samples significant results
PTP4A3	4.14607e-32	-2.02678	0.007	0.031	1.15671e-27	ENSG00000184489	protein_coding	Mono like vs other cells single cell malignant samples significant results
IL7R	4.3829e-32	-5.77817	0.004	0.064	1.22279e-27	ENSG00000168685	protein_coding	Mono like vs other cells single cell malignant samples significant results
ATP6AP2	6.16308e-32	1.02075	0.319	0.174	1.71944e-27	ENSG00000182220	protein_coding	Mono like vs other cells single cell malignant samples significant results
JAK2	7.64096e-32	1.02512	0.215	0.112	2.13175e-27	ENSG00000096968	protein_coding	Mono like vs other cells single cell malignant samples significant results
TCF4	9.25717e-32	-1.94489	0.046	0.14	2.58266e-27	ENSG00000196628	protein_coding	Mono like vs other cells single cell malignant samples significant results
SSH2	1.16844e-31	1.04681	0.17	0.089	3.25982e-27	ENSG00000141298	protein_coding	Mono like vs other cells single cell malignant samples significant results
FLNA	1.66205e-31	1.34053	0.391	0.173	4.63695e-27	ENSG00000196924	protein_coding	Mono like vs other cells single cell malignant samples significant results
PDLIM1	2.16402e-31	-2.82938	0.019	0.105	6.0374e-27	ENSG00000107438	protein_coding	Mono like vs other cells single cell malignant samples significant results
SELENOP	2.2312e-31	-3.42063	0.014	0.114	6.22482e-27	ENSG00000250722	protein_coding	Mono like vs other cells single cell malignant samples significant results
MLLT3	2.64802e-31	-1.66028	0.054	0.149	7.38771e-27	ENSG00000171843	protein_coding	Mono like vs other cells single cell malignant samples significant results
LACTB	2.76605e-31	1.2088	0.193	0.086	7.71702e-27	ENSG00000103642	protein_coding	Mono like vs other cells single cell malignant samples significant results
FKBP15	3.54739e-31	1.29453	0.147	0.061	9.89685e-27	ENSG00000119321	protein_coding	Mono like vs other cells single cell malignant samples significant results
SETBP1	3.92139e-31	-2.55732	0.004	0.018	1.09403e-26	ENSG00000152217	protein_coding	Mono like vs other cells single cell malignant samples significant results
PGD	4.52237e-31	0.896294	0.303	0.19	1.2617e-26	ENSG00000142657	protein_coding	Mono like vs other cells single cell malignant samples significant results
GLIPR1	4.90729e-31	0.76894	0.464	0.272	1.36909e-26	ENSG00000139278	protein_coding	Mono like vs other cells single cell malignant samples significant results
CYP1B1	7.70605e-31	2.04805	0.037	0.006	2.14991e-26	ENSG00000138061	protein_coding	Mono like vs other cells single cell malignant samples significant results
RORA	8.72151e-31	-3.05336	0.007	0.033	2.43321e-26	ENSG00000069667	protein_coding	Mono like vs other cells single cell malignant samples significant results
CD2	1.02455e-30	-3.74784	0.008	0.064	2.8584e-26	ENSG00000116824	protein_coding	Mono like vs other cells single cell malignant samples significant results
MAN1A1	1.32044e-30	-2.57099	0.068	0.233	3.6839e-26	ENSG00000111885	protein_coding	Mono like vs other cells single cell malignant samples significant results
ATP6V1B2	1.35793e-30	0.846603	0.166	0.104	3.78848e-26	ENSG00000147416	protein_coding	Mono like vs other cells single cell malignant samples significant results
NLRP1	1.80937e-30	1.18381	0.122	0.05	5.04795e-26	ENSG00000091592	protein_coding	Mono like vs other cells single cell malignant samples significant results
RTN3	2.11107e-30	0.798842	0.402	0.275	5.88966e-26	ENSG00000133318	protein_coding	Mono like vs other cells single cell malignant samples significant results
KBTBD11	2.77387e-30	2.85046	0.139	0.02	7.73882e-26	ENSG00000273645	protein_coding	Mono like vs other cells single cell malignant samples significant results
KBTBD11	2.77387e-30	2.85046	0.139	0.02	7.73882e-26	ENSG00000176595	protein_coding	Mono like vs other cells single cell malignant samples significant results
OSBPL11	3.08278e-30	1.3409	0.131	0.056	8.60066e-26	ENSG00000144909	protein_coding	Mono like vs other cells single cell malignant samples significant results
HAL	3.28776e-30	2.76674	0.091	0.015	9.17253e-26	ENSG00000084110	protein_coding	Mono like vs other cells single cell malignant samples significant results
NME1	4.2471e-30	-1.22659	0.11	0.209	1.1849e-25	ENSG00000239672	protein_coding	Mono like vs other cells single cell malignant samples significant results
CAVIN1	4.98301e-30	-3.61079	0.004	0.033	1.39021e-25	ENSG00000177469	protein_coding	Mono like vs other cells single cell malignant samples significant results
PLPP5	7.15913e-30	-0.734088	0.064	0.088	1.99733e-25	ENSG00000147535	protein_coding	Mono like vs other cells single cell malignant samples significant results
ZNF22	7.65893e-30	-1.34325	0.107	0.23	2.13677e-25	ENSG00000165512	protein_coding	Mono like vs other cells single cell malignant samples significant results
CTSG	9.74077e-30	2.51208	0.37	0.114	2.71758e-25	ENSG00000100448	protein_coding	Mono like vs other cells single cell malignant samples significant results
ATG3	1.0121e-29	1.37938	0.455	0.226	2.82365e-25	ENSG00000144848	protein_coding	Mono like vs other cells single cell malignant samples significant results
NUDT16	1.06033e-29	1.57372	0.131	0.058	2.9582e-25	ENSG00000198585	protein_coding	Mono like vs other cells single cell malignant samples significant results
KCNE3	1.29455e-29	0.865329	0.124	0.071	3.61167e-25	ENSG00000175538	protein_coding	Mono like vs other cells single cell malignant samples significant results
LAPTM4B	1.54645e-29	-2.82906	0.009	0.05	4.31444e-25	ENSG00000104341	protein_coding	Mono like vs other cells single cell malignant samples significant results
HBEGF	1.76157e-29	0.692842	0.077	0.04	4.91459e-25	ENSG00000113070	protein_coding	Mono like vs other cells single cell malignant samples significant results
DDX60L	1.88215e-29	1.87295	0.229	0.067	5.25102e-25	ENSG00000181381	protein_coding	Mono like vs other cells single cell malignant samples significant results
TSPAN13	1.93612e-29	-4.68621	0.002	0.037	5.40157e-25	ENSG00000106537	protein_coding	Mono like vs other cells single cell malignant samples significant results
TANC1	2.14262e-29	-2.89238	0.002	0.015	5.97771e-25	ENSG00000115183	protein_coding	Mono like vs other cells single cell malignant samples significant results
SMYD3	2.20936e-29	-1.75544	0.043	0.123	6.16389e-25	ENSG00000185420	protein_coding	Mono like vs other cells single cell malignant samples significant results
GADD45B	3.34736e-29	0.660737	0.225	0.134	9.3388e-25	ENSG00000099860	protein_coding	Mono like vs other cells single cell malignant samples significant results
SRPRB	3.65358e-29	-0.95613	0.057	0.098	1.01931e-24	ENSG00000144867	protein_coding	Mono like vs other cells single cell malignant samples significant results
SELENOM	3.69616e-29	-1.93484	0.004	0.012	1.03119e-24	ENSG00000198832	protein_coding	Mono like vs other cells single cell malignant samples significant results
CPD	3.74272e-29	1.75483	0.246	0.085	1.04418e-24	ENSG00000108582	protein_coding	Mono like vs other cells single cell malignant samples significant results
RETN	4.06165e-29	3.36685	0.166	0.017	1.13316e-24	ENSG00000104918	protein_coding	Mono like vs other cells single cell malignant samples significant results
RAB11FIP1	4.34793e-29	0.713927	0.285	0.167	1.21303e-24	ENSG00000156675	protein_coding	Mono like vs other cells single cell malignant samples significant results
MYC	4.47843e-29	-2.6574	0.03	0.15	1.24944e-24	ENSG00000136997	protein_coding	Mono like vs other cells single cell malignant samples significant results
SPTA1	4.93336e-29	-8.03327	0	0.021	1.37636e-24	ENSG00000163554	protein_coding	Mono like vs other cells single cell malignant samples significant results
RPL18	5.27658e-29	-1.16098	0.579	0.776	1.47211e-24	ENSG00000063177	protein_coding	Mono like vs other cells single cell malignant samples significant results
SULF2	5.28041e-29	0.917763	0.084	0.044	1.47318e-24	ENSG00000196562	protein_coding	Mono like vs other cells single cell malignant samples significant results
NET1	5.42006e-29	-1.36675	0.042	0.09	1.51214e-24	ENSG00000173848	protein_coding	Mono like vs other cells single cell malignant samples significant results
DENND5B	6.15845e-29	-1.87096	0.01	0.028	1.71815e-24	ENSG00000170456	protein_coding	Mono like vs other cells single cell malignant samples significant results
PROM1	7.82075e-29	-4.21519	0.002	0.039	2.18191e-24	ENSG00000007062	protein_coding	Mono like vs other cells single cell malignant samples significant results
LYN	7.82475e-29	0.625864	0.345	0.236	2.18303e-24	ENSG00000254087	protein_coding	Mono like vs other cells single cell malignant samples significant results
TSC22D1	8.40555e-29	-3.02013	0.014	0.107	2.34507e-24	ENSG00000102804	protein_coding	Mono like vs other cells single cell malignant samples significant results
VSTM1	1.42033e-28	1.62237	0.08	0.026	3.96258e-24	ENSG00000276159	protein_coding	Mono like vs other cells single cell malignant samples significant results
VSTM1	1.42033e-28	1.62237	0.08	0.026	3.96258e-24	ENSG00000275577	protein_coding	Mono like vs other cells single cell malignant samples significant results
VSTM1	1.42033e-28	1.62237	0.08	0.026	3.96258e-24	ENSG00000275330	protein_coding	Mono like vs other cells single cell malignant samples significant results
VSTM1	1.42033e-28	1.62237	0.08	0.026	3.96258e-24	ENSG00000276066	protein_coding	Mono like vs other cells single cell malignant samples significant results
VSTM1	1.42033e-28	1.62237	0.08	0.026	3.96258e-24	ENSG00000274953	protein_coding	Mono like vs other cells single cell malignant samples significant results
VSTM1	1.42033e-28	1.62237	0.08	0.026	3.96258e-24	ENSG00000276363	protein_coding	Mono like vs other cells single cell malignant samples significant results
VSTM1	1.42033e-28	1.62237	0.08	0.026	3.96258e-24	ENSG00000275962	protein_coding	Mono like vs other cells single cell malignant samples significant results
VSTM1	1.42033e-28	1.62237	0.08	0.026	3.96258e-24	ENSG00000274887	protein_coding	Mono like vs other cells single cell malignant samples significant results
VSTM1	1.42033e-28	1.62237	0.08	0.026	3.96258e-24	ENSG00000189068	protein_coding	Mono like vs other cells single cell malignant samples significant results
VSTM1	1.42033e-28	1.62237	0.08	0.026	3.96258e-24	ENSG00000277607	protein_coding	Mono like vs other cells single cell malignant samples significant results
CDCA7	1.46175e-28	-2.57955	0.027	0.113	4.07814e-24	ENSG00000144354	protein_coding	Mono like vs other cells single cell malignant samples significant results
TMEM167A	1.96867e-28	1.11672	0.325	0.172	5.49238e-24	ENSG00000174695	protein_coding	Mono like vs other cells single cell malignant samples significant results
CCT2	1.99765e-28	-1.28783	0.149	0.283	5.57324e-24	ENSG00000166226	protein_coding	Mono like vs other cells single cell malignant samples significant results
GOLGA8A	2.21859e-28	-1.54626	0.041	0.102	6.18963e-24	ENSG00000291995	protein_coding	Mono like vs other cells single cell malignant samples significant results
GOLGA8A	2.21859e-28	-1.54626	0.041	0.102	6.18963e-24	ENSG00000175265	protein_coding	Mono like vs other cells single cell malignant samples significant results
CTSZ	2.35856e-28	1.35374	0.14	0.054	6.58014e-24	ENSG00000101160	protein_coding	Mono like vs other cells single cell malignant samples significant results
TNFRSF4	2.41301e-28	-4.20916	0.002	0.024	6.73206e-24	ENSG00000186827	protein_coding	Mono like vs other cells single cell malignant samples significant results
TMEM176A	2.47227e-28	3.53876	0.033	0.003	6.89738e-24	ENSG00000002933	protein_coding	Mono like vs other cells single cell malignant samples significant results
MIS18BP1	2.49194e-28	0.757252	0.475	0.314	6.95225e-24	ENSG00000129534	protein_coding	Mono like vs other cells single cell malignant samples significant results
TPP1	2.89912e-28	1.31785	0.3	0.141	8.08825e-24	ENSG00000166340	protein_coding	Mono like vs other cells single cell malignant samples significant results
ATP6V0C	2.95351e-28	0.623925	0.212	0.15	8.23999e-24	ENSG00000185883	protein_coding	Mono like vs other cells single cell malignant samples significant results
RBMS1	3.37688e-28	1.24071	0.23	0.101	9.42116e-24	ENSG00000153250	protein_coding	Mono like vs other cells single cell malignant samples significant results
UBB	3.45477e-28	-0.702027	0.678	0.77	9.63846e-24	ENSG00000170315	protein_coding	Mono like vs other cells single cell malignant samples significant results
SGPP2	4.09875e-28	1.84039	0.057	0.016	1.14351e-23	ENSG00000163082	protein_coding	Mono like vs other cells single cell malignant samples significant results
LY96	4.97999e-28	1.09739	0.104	0.047	1.38937e-23	ENSG00000154589	protein_coding	Mono like vs other cells single cell malignant samples significant results
CARD16	5.40428e-28	1.09431	0.236	0.114	1.50774e-23	ENSG00000204397	protein_coding	Mono like vs other cells single cell malignant samples significant results
ZYX	5.43366e-28	0.71579	0.179	0.117	1.51594e-23	ENSG00000285443	protein_coding	Mono like vs other cells single cell malignant samples significant results
ZYX	5.43366e-28	0.71579	0.179	0.117	1.51594e-23	ENSG00000159840	protein_coding	Mono like vs other cells single cell malignant samples significant results
C1orf21	5.82504e-28	-2.54808	0.011	0.046	1.62513e-23	ENSG00000116667	protein_coding	Mono like vs other cells single cell malignant samples significant results
TFEC	6.40672e-28	1.75588	0.325	0.11	1.78741e-23	ENSG00000105967	protein_coding	Mono like vs other cells single cell malignant samples significant results
NFIL3	6.5428e-28	2.23004	0.212	0.049	1.82538e-23	ENSG00000165030	protein_coding	Mono like vs other cells single cell malignant samples significant results
RPL10	6.5856e-28	-0.654682	0.919	0.966	1.83732e-23	ENSG00000147403	protein_coding	Mono like vs other cells single cell malignant samples significant results
SNX10	6.66705e-28	1.29746	0.213	0.085	1.86004e-23	ENSG00000086300	protein_coding	Mono like vs other cells single cell malignant samples significant results
TEX30	7.97989e-28	-2.18642	0.023	0.088	2.22631e-23	ENSG00000151287	protein_coding	Mono like vs other cells single cell malignant samples significant results
GYPC	8.75587e-28	-1.56526	0.082	0.165	2.4428e-23	ENSG00000136732	protein_coding	Mono like vs other cells single cell malignant samples significant results
TOM1	1.01701e-27	1.61493	0.11	0.036	2.83736e-23	ENSG00000100284	protein_coding	Mono like vs other cells single cell malignant samples significant results
DAZAP2	1.03375e-27	0.738141	0.408	0.266	2.88405e-23	ENSG00000183283	protein_coding	Mono like vs other cells single cell malignant samples significant results
EMB	1.06875e-27	1.40262	0.766	0.5	2.9817e-23	ENSG00000170571	protein_coding	Mono like vs other cells single cell malignant samples significant results
GZMA	1.07226e-27	-4.18224	0.005	0.03	2.9915e-23	ENSG00000145649	protein_coding	Mono like vs other cells single cell malignant samples significant results
KIF21A	1.28539e-27	-4.7188	0.001	0.015	3.58612e-23	ENSG00000139116	protein_coding	Mono like vs other cells single cell malignant samples significant results
SMARCC1	1.40322e-27	-0.856884	0.23	0.353	3.91485e-23	ENSG00000173473	protein_coding	Mono like vs other cells single cell malignant samples significant results
SESN3	1.64001e-27	1.93757	0.319	0.1	4.57546e-23	ENSG00000149212	protein_coding	Mono like vs other cells single cell malignant samples significant results
HSPE1	1.75589e-27	-0.683408	0.195	0.271	4.89876e-23	ENSG00000115541	protein_coding	Mono like vs other cells single cell malignant samples significant results
TUBB	1.83201e-27	-0.878711	0.245	0.382	5.11113e-23	ENSG00000224156	protein_coding	Mono like vs other cells single cell malignant samples significant results
TUBB	1.83201e-27	-0.878711	0.245	0.382	5.11113e-23	ENSG00000235067	protein_coding	Mono like vs other cells single cell malignant samples significant results
TUBB	1.83201e-27	-0.878711	0.245	0.382	5.11113e-23	ENSG00000232421	protein_coding	Mono like vs other cells single cell malignant samples significant results
TUBB	1.83201e-27	-0.878711	0.245	0.382	5.11113e-23	ENSG00000227739	protein_coding	Mono like vs other cells single cell malignant samples significant results
TUBB	1.83201e-27	-0.878711	0.245	0.382	5.11113e-23	ENSG00000229684	protein_coding	Mono like vs other cells single cell malignant samples significant results
TUBB	1.83201e-27	-0.878711	0.245	0.382	5.11113e-23	ENSG00000232575	protein_coding	Mono like vs other cells single cell malignant samples significant results
TUBB	1.83201e-27	-0.878711	0.245	0.382	5.11113e-23	ENSG00000183311	protein_coding	Mono like vs other cells single cell malignant samples significant results
TUBB	1.83201e-27	-0.878711	0.245	0.382	5.11113e-23	ENSG00000196230	protein_coding	Mono like vs other cells single cell malignant samples significant results
VASP	1.84553e-27	0.843855	0.31	0.184	5.14884e-23	ENSG00000125753	protein_coding	Mono like vs other cells single cell malignant samples significant results
TLR5	2.08069e-27	2.99147	0.048	0.006	5.8049e-23	ENSG00000187554	protein_coding	Mono like vs other cells single cell malignant samples significant results
DUSP5	2.77174e-27	-0.611691	0.016	0.02	7.73288e-23	ENSG00000138166	protein_coding	Mono like vs other cells single cell malignant samples significant results
DEFB1	3.05426e-27	5.42868	0.196	0.01	8.52109e-23	ENSG00000284881	protein_coding	Mono like vs other cells single cell malignant samples significant results
DEFB1	3.05426e-27	5.42868	0.196	0.01	8.52109e-23	ENSG00000164825	protein_coding	Mono like vs other cells single cell malignant samples significant results
CD300C	3.24388e-27	2.40526	0.062	0.012	9.0501e-23	ENSG00000291920	protein_coding	Mono like vs other cells single cell malignant samples significant results
CD300C	3.24388e-27	2.40526	0.062	0.012	9.0501e-23	ENSG00000167850	protein_coding	Mono like vs other cells single cell malignant samples significant results
MTSS1	3.6955e-27	0.645919	0.11	0.071	1.03101e-22	ENSG00000170873	protein_coding	Mono like vs other cells single cell malignant samples significant results
LPIN1	4.44115e-27	-1.40746	0.03	0.069	1.23904e-22	ENSG00000134324	protein_coding	Mono like vs other cells single cell malignant samples significant results
CMSS1	4.50975e-27	-1.3714	0.036	0.086	1.25817e-22	ENSG00000184220	protein_coding	Mono like vs other cells single cell malignant samples significant results
BAALC	4.63969e-27	-3.43433	0.008	0.081	1.29443e-22	ENSG00000164929	protein_coding	Mono like vs other cells single cell malignant samples significant results
ZNF438	4.81967e-27	2.56214	0.126	0.023	1.34464e-22	ENSG00000183621	protein_coding	Mono like vs other cells single cell malignant samples significant results
SERPINB8	5.09981e-27	1.71054	0.143	0.047	1.4228e-22	ENSG00000166401	protein_coding	Mono like vs other cells single cell malignant samples significant results
STAP1	5.52871e-27	-1.98962	0.019	0.054	1.54246e-22	ENSG00000035720	protein_coding	Mono like vs other cells single cell malignant samples significant results
RNH1	6.71042e-27	0.949444	0.232	0.126	1.87214e-22	ENSG00000276230	protein_coding	Mono like vs other cells single cell malignant samples significant results
RNH1	6.71042e-27	0.949444	0.232	0.126	1.87214e-22	ENSG00000023191	protein_coding	Mono like vs other cells single cell malignant samples significant results
LILRA6	6.91323e-27	2.3435	0.039	0.008	1.92872e-22	ENSG00000275584	protein_coding	Mono like vs other cells single cell malignant samples significant results
LILRA6	6.91323e-27	2.3435	0.039	0.008	1.92872e-22	ENSG00000274148	protein_coding	Mono like vs other cells single cell malignant samples significant results
LILRA6	6.91323e-27	2.3435	0.039	0.008	1.92872e-22	ENSG00000275539	protein_coding	Mono like vs other cells single cell malignant samples significant results
LILRA6	6.91323e-27	2.3435	0.039	0.008	1.92872e-22	ENSG00000277177	protein_coding	Mono like vs other cells single cell malignant samples significant results
LILRA6	6.91323e-27	2.3435	0.039	0.008	1.92872e-22	ENSG00000244482	protein_coding	Mono like vs other cells single cell malignant samples significant results
PIWIL4	7.20897e-27	2.50379	0.148	0.029	2.01123e-22	ENSG00000134627	protein_coding	Mono like vs other cells single cell malignant samples significant results
LBH	7.34461e-27	-4.03667	0.005	0.048	2.04907e-22	ENSG00000213626	protein_coding	Mono like vs other cells single cell malignant samples significant results
EBPL	7.40239e-27	-1.70035	0.07	0.198	2.06519e-22	ENSG00000123179	protein_coding	Mono like vs other cells single cell malignant samples significant results
QPRT	7.46828e-27	-2.51595	0.012	0.064	2.08357e-22	ENSG00000103485	protein_coding	Mono like vs other cells single cell malignant samples significant results
FUT4	7.94135e-27	2.41733	0.274	0.071	2.21556e-22	ENSG00000196371	protein_coding	Mono like vs other cells single cell malignant samples significant results
MYADM	1.66333e-26	0.730594	0.444	0.279	4.64053e-22	ENSG00000179820	protein_coding	Mono like vs other cells single cell malignant samples significant results
SGK1	1.68084e-26	1.05376	0.058	0.028	4.68937e-22	ENSG00000118515	protein_coding	Mono like vs other cells single cell malignant samples significant results
CHST15	1.81357e-26	1.77924	0.044	0.01	5.05967e-22	ENSG00000182022	protein_coding	Mono like vs other cells single cell malignant samples significant results
MDK	2.44495e-26	-4.34875	0.005	0.081	6.82115e-22	ENSG00000110492	protein_coding	Mono like vs other cells single cell malignant samples significant results
SPINT2	2.67527e-26	-1.60556	0.058	0.159	7.46372e-22	ENSG00000167642	protein_coding	Mono like vs other cells single cell malignant samples significant results
DSE	3.30146e-26	-1.71373	0.207	0.507	9.21073e-22	ENSG00000111817	protein_coding	Mono like vs other cells single cell malignant samples significant results
LRPAP1	4.68186e-26	1.25713	0.326	0.157	1.30619e-21	ENSG00000163956	protein_coding	Mono like vs other cells single cell malignant samples significant results
MEST	5.18251e-26	-3.51981	0.011	0.103	1.44587e-21	ENSG00000106484	protein_coding	Mono like vs other cells single cell malignant samples significant results
GTF3A	5.724e-26	-0.647648	0.404	0.503	1.59694e-21	ENSG00000122034	protein_coding	Mono like vs other cells single cell malignant samples significant results
C1QA	7.13256e-26	1.09699	0.027	0.01	1.98991e-21	ENSG00000173372	protein_coding	Mono like vs other cells single cell malignant samples significant results
SIGLEC10	8.98856e-26	1.9392	0.068	0.017	2.50772e-21	ENSG00000142512	protein_coding	Mono like vs other cells single cell malignant samples significant results
RPL29	9.42025e-26	-0.743734	0.652	0.779	2.62816e-21	ENSG00000162244	protein_coding	Mono like vs other cells single cell malignant samples significant results
EREG	1.1065e-25	2.97012	0.149	0.027	3.08704e-21	ENSG00000124882	protein_coding	Mono like vs other cells single cell malignant samples significant results
RPL30	1.15151e-25	-0.632462	0.935	0.97	3.2126e-21	ENSG00000156482	protein_coding	Mono like vs other cells single cell malignant samples significant results
CCDC152	1.16734e-25	-2.71633	0.006	0.047	3.25675e-21	ENSG00000198865	protein_coding	Mono like vs other cells single cell malignant samples significant results
GNA15	1.29422e-25	-2.48005	0.024	0.122	3.61075e-21	ENSG00000060558	protein_coding	Mono like vs other cells single cell malignant samples significant results
ADAP2	1.38017e-25	1.9113	0.055	0.016	3.85052e-21	ENSG00000184060	protein_coding	Mono like vs other cells single cell malignant samples significant results
CD55	1.75173e-25	0.949293	0.324	0.173	4.88716e-21	ENSG00000196352	protein_coding	Mono like vs other cells single cell malignant samples significant results
SIGLEC14	1.79817e-25	1.66486	0.06	0.02	5.0167e-21	ENSG00000254415	protein_coding	Mono like vs other cells single cell malignant samples significant results
ADGRG5	1.95617e-25	-4.13	0.003	0.039	5.45753e-21	ENSG00000159618	protein_coding	Mono like vs other cells single cell malignant samples significant results
IL10RB	2.62395e-25	0.781336	0.249	0.149	7.32056e-21	ENSG00000243646	protein_coding	Mono like vs other cells single cell malignant samples significant results
ZBTB38	2.85639e-25	-0.66274	0.067	0.09	7.96904e-21	ENSG00000177311	protein_coding	Mono like vs other cells single cell malignant samples significant results
MTMR11	3.11677e-25	1.49211	0.028	0.011	8.69547e-21	ENSG00000014914	protein_coding	Mono like vs other cells single cell malignant samples significant results
GYPA	3.81281e-25	-7.4926	0	0.013	1.06373e-20	ENSG00000170180	protein_coding	Mono like vs other cells single cell malignant samples significant results
CD3G	4.14026e-25	-3.97053	0.007	0.041	1.15509e-20	ENSG00000160654	protein_coding	Mono like vs other cells single cell malignant samples significant results
CDKN1A	5.93034e-25	1.38717	0.164	0.06	1.65451e-20	ENSG00000124762	protein_coding	Mono like vs other cells single cell malignant samples significant results
KLHL23	6.51554e-25	-3.87285	0.005	0.051	1.81777e-20	ENSG00000213160	protein_coding	Mono like vs other cells single cell malignant samples significant results
MYOF	7.49679e-25	1.55811	0.111	0.036	2.09153e-20	ENSG00000138119	protein_coding	Mono like vs other cells single cell malignant samples significant results
PRF1	7.7418e-25	-5.15534	0.002	0.031	2.15988e-20	ENSG00000180644	protein_coding	Mono like vs other cells single cell malignant samples significant results
RPS15	8.7563e-25	-0.743902	0.791	0.889	2.44292e-20	ENSG00000115268	protein_coding	Mono like vs other cells single cell malignant samples significant results
HCLS1	9.15655e-25	0.853626	0.323	0.183	2.55459e-20	ENSG00000180353	protein_coding	Mono like vs other cells single cell malignant samples significant results
HIF1A	9.22896e-25	1.12937	0.405	0.228	2.57479e-20	ENSG00000100644	protein_coding	Mono like vs other cells single cell malignant samples significant results
SYNE1	9.56158e-25	-2.01143	0.033	0.069	2.66758e-20	ENSG00000131018	protein_coding	Mono like vs other cells single cell malignant samples significant results
SORT1	1.08835e-24	1.56252	0.168	0.06	3.03638e-20	ENSG00000134243	protein_coding	Mono like vs other cells single cell malignant samples significant results
GATA1	1.39354e-24	-5.45397	0.001	0.011	3.88783e-20	ENSG00000102145	protein_coding	Mono like vs other cells single cell malignant samples significant results
OSTF1	1.64981e-24	1.24434	0.266	0.117	4.60281e-20	ENSG00000134996	protein_coding	Mono like vs other cells single cell malignant samples significant results
GNAI2	1.68706e-24	0.739619	0.367	0.237	4.70674e-20	ENSG00000114353	protein_coding	Mono like vs other cells single cell malignant samples significant results
TP53INP1	1.94232e-24	-0.608995	0.053	0.07	5.41887e-20	ENSG00000164938	protein_coding	Mono like vs other cells single cell malignant samples significant results
MAGED1	2.04197e-24	-1.94656	0.013	0.052	5.69689e-20	ENSG00000179222	protein_coding	Mono like vs other cells single cell malignant samples significant results
TNFSF13	2.04278e-24	0.808341	0.201	0.118	5.69916e-20	ENSG00000161955	protein_coding	Mono like vs other cells single cell malignant samples significant results
SCRN1	2.71306e-24	-3.63252	0.009	0.078	7.56917e-20	ENSG00000136193	protein_coding	Mono like vs other cells single cell malignant samples significant results
RHAG	2.73678e-24	-5.76115	0.001	0.013	7.63533e-20	ENSG00000112077	protein_coding	Mono like vs other cells single cell malignant samples significant results
C12orf75	2.76525e-24	-3.83707	0.007	0.064	7.71478e-20	ENSG00000235162	protein_coding	Mono like vs other cells single cell malignant samples significant results
FBL	2.96331e-24	-1.62336	0.096	0.239	8.26734e-20	ENSG00000280548	protein_coding	Mono like vs other cells single cell malignant samples significant results
FBL	2.96331e-24	-1.62336	0.096	0.239	8.26734e-20	ENSG00000105202	protein_coding	Mono like vs other cells single cell malignant samples significant results
CD74	3.07076e-24	-1.40661	0.547	0.665	8.56711e-20	ENSG00000019582	protein_coding	Mono like vs other cells single cell malignant samples significant results
MCTP1	3.32059e-24	2.07701	0.227	0.062	9.26413e-20	ENSG00000175471	protein_coding	Mono like vs other cells single cell malignant samples significant results
LIME1	3.32265e-24	-2.69843	0.011	0.058	9.26986e-20	ENSG00000203896	protein_coding	Mono like vs other cells single cell malignant samples significant results
PSMG3	3.71322e-24	-1.05604	0.051	0.091	1.03595e-19	ENSG00000157778	protein_coding	Mono like vs other cells single cell malignant samples significant results
IL1RN	3.73348e-24	1.61472	0.055	0.014	1.0416e-19	ENSG00000136689	protein_coding	Mono like vs other cells single cell malignant samples significant results
SPOCK2	3.88407e-24	-5.04023	0.001	0.031	1.08362e-19	ENSG00000107742	protein_coding	Mono like vs other cells single cell malignant samples significant results
ZBTB20	3.94873e-24	-0.867563	0.105	0.158	1.10165e-19	ENSG00000181722	protein_coding	Mono like vs other cells single cell malignant samples significant results
QKI	4.1643e-24	0.78167	0.298	0.176	1.1618e-19	ENSG00000112531	protein_coding	Mono like vs other cells single cell malignant samples significant results
NFATC2	4.433e-24	-3.16902	0.003	0.027	1.23676e-19	ENSG00000101096	protein_coding	Mono like vs other cells single cell malignant samples significant results
PKIG	6.80759e-24	-3.9852	0.003	0.042	1.89925e-19	ENSG00000168734	protein_coding	Mono like vs other cells single cell malignant samples significant results
AP5B1	6.99231e-24	2.4947	0.172	0.033	1.95078e-19	ENSG00000254470	protein_coding	Mono like vs other cells single cell malignant samples significant results
TNNT1	7.23548e-24	2.60078	0.029	0.004	2.01863e-19	ENSG00000105048	protein_coding	Mono like vs other cells single cell malignant samples significant results
FAM107B	8.3046e-24	0.956117	0.37	0.179	2.3169e-19	ENSG00000065809	protein_coding	Mono like vs other cells single cell malignant samples significant results
MS4A1	9.36157e-24	-4.40551	0.004	0.035	2.61178e-19	ENSG00000156738	protein_coding	Mono like vs other cells single cell malignant samples significant results
CSF2RA	9.80957e-24	1.19414	0.124	0.058	2.73677e-19	ENSG00000292357	protein_coding	Mono like vs other cells single cell malignant samples significant results
CSF2RA	9.80957e-24	1.19414	0.124	0.058	2.73677e-19	ENSG00000198223	protein_coding	Mono like vs other cells single cell malignant samples significant results
HSH2D	1.07938e-23	-0.683715	0.152	0.215	3.01137e-19	ENSG00000196684	protein_coding	Mono like vs other cells single cell malignant samples significant results
TTC3	1.1055e-23	-0.649081	0.299	0.389	3.08424e-19	ENSG00000182670	protein_coding	Mono like vs other cells single cell malignant samples significant results
TSPAN14	1.13911e-23	0.837409	0.114	0.059	3.178e-19	ENSG00000108219	protein_coding	Mono like vs other cells single cell malignant samples significant results
SLC16A3	1.15909e-23	1.28349	0.08	0.034	3.23374e-19	ENSG00000141526	protein_coding	Mono like vs other cells single cell malignant samples significant results
TCEAL9	1.34378e-23	-2.06826	0.01	0.043	3.74902e-19	ENSG00000185222	protein_coding	Mono like vs other cells single cell malignant samples significant results
LAX1	1.76858e-23	-1.53983	0.01	0.019	4.93416e-19	ENSG00000122188	protein_coding	Mono like vs other cells single cell malignant samples significant results
TTLL7	1.95347e-23	-2.10351	0.003	0.013	5.44998e-19	ENSG00000137941	protein_coding	Mono like vs other cells single cell malignant samples significant results
BLVRA	2.28214e-23	1.05816	0.173	0.088	6.36694e-19	ENSG00000106605	protein_coding	Mono like vs other cells single cell malignant samples significant results
EPB41L3	3.29855e-23	3.1203	0.052	0.005	9.20263e-19	ENSG00000082397	protein_coding	Mono like vs other cells single cell malignant samples significant results
SAMSN1	3.68557e-23	0.676427	0.274	0.165	1.02824e-18	ENSG00000155307	protein_coding	Mono like vs other cells single cell malignant samples significant results
SLPI	4.07672e-23	3.67917	0.085	0.005	1.13736e-18	ENSG00000124107	protein_coding	Mono like vs other cells single cell malignant samples significant results
GLS	4.18575e-23	-0.96247	0.153	0.26	1.16778e-18	ENSG00000115419	protein_coding	Mono like vs other cells single cell malignant samples significant results
LILRB1	4.34626e-23	1.02521	0.059	0.027	1.21256e-18	ENSG00000274669	protein_coding	Mono like vs other cells single cell malignant samples significant results
LILRB1	4.34626e-23	1.02521	0.059	0.027	1.21256e-18	ENSG00000277134	protein_coding	Mono like vs other cells single cell malignant samples significant results
LILRB1	4.34626e-23	1.02521	0.059	0.027	1.21256e-18	ENSG00000277807	protein_coding	Mono like vs other cells single cell malignant samples significant results
LILRB1	4.34626e-23	1.02521	0.059	0.027	1.21256e-18	ENSG00000276452	protein_coding	Mono like vs other cells single cell malignant samples significant results
LILRB1	4.34626e-23	1.02521	0.059	0.027	1.21256e-18	ENSG00000104972	protein_coding	Mono like vs other cells single cell malignant samples significant results
GADD45GIP1	5.08977e-23	-1.06032	0.16	0.283	1.42e-18	ENSG00000179271	protein_coding	Mono like vs other cells single cell malignant samples significant results
RASSF3	5.26623e-23	0.606712	0.145	0.094	1.46922e-18	ENSG00000153179	protein_coding	Mono like vs other cells single cell malignant samples significant results
MANBA	5.73868e-23	1.06053	0.165	0.083	1.60104e-18	ENSG00000109323	protein_coding	Mono like vs other cells single cell malignant samples significant results
CACNA2D4	6.58264e-23	1.78671	0.106	0.032	1.83649e-18	ENSG00000284953	protein_coding	Mono like vs other cells single cell malignant samples significant results
CACNA2D4	6.58264e-23	1.78671	0.106	0.032	1.83649e-18	ENSG00000151062	protein_coding	Mono like vs other cells single cell malignant samples significant results
SERPINE2	6.62099e-23	-4.02045	0.001	0.015	1.84719e-18	ENSG00000135919	protein_coding	Mono like vs other cells single cell malignant samples significant results
NINJ1	7.01136e-23	1.20377	0.088	0.043	1.9561e-18	ENSG00000131669	protein_coding	Mono like vs other cells single cell malignant samples significant results
ANKRD28	8.08214e-23	0.856172	0.479	0.318	2.25484e-18	ENSG00000206560	protein_coding	Mono like vs other cells single cell malignant samples significant results
NLRP12	8.4384e-23	3.17015	0.032	0.004	2.35423e-18	ENSG00000142405	protein_coding	Mono like vs other cells single cell malignant samples significant results
ST8SIA4	9.20032e-23	1.40842	0.243	0.099	2.5668e-18	ENSG00000113532	protein_coding	Mono like vs other cells single cell malignant samples significant results
PECAM1	9.8222e-23	1.18224	0.365	0.173	2.7403e-18	ENSG00000261371	protein_coding	Mono like vs other cells single cell malignant samples significant results
ZFR	1.27133e-22	1.59138	0.508	0.256	3.54688e-18	ENSG00000056097	protein_coding	Mono like vs other cells single cell malignant samples significant results
TCF7L2	1.34831e-22	0.969417	0.088	0.043	3.76165e-18	ENSG00000148737	protein_coding	Mono like vs other cells single cell malignant samples significant results
TIFA	1.62567e-22	-1.79724	0.023	0.059	4.53547e-18	ENSG00000145365	protein_coding	Mono like vs other cells single cell malignant samples significant results
HBB	2.11533e-22	-6.23784	0.064	0.142	5.90157e-18	ENSG00000244734	protein_coding	Mono like vs other cells single cell malignant samples significant results
SULT1A1	2.11687e-22	1.41533	0.176	0.073	5.90586e-18	ENSG00000196502	protein_coding	Mono like vs other cells single cell malignant samples significant results
MAN1A2	2.13501e-22	-0.684642	0.266	0.348	5.95646e-18	ENSG00000198162	protein_coding	Mono like vs other cells single cell malignant samples significant results
SLFN13	2.23521e-22	-1.99262	0.015	0.052	6.236e-18	ENSG00000154760	protein_coding	Mono like vs other cells single cell malignant samples significant results
OAS1	2.28461e-22	1.0141	0.064	0.032	6.37384e-18	ENSG00000089127	protein_coding	Mono like vs other cells single cell malignant samples significant results
C1QBP	2.31377e-22	-1.03623	0.224	0.362	6.45518e-18	ENSG00000108561	protein_coding	Mono like vs other cells single cell malignant samples significant results
SPTBN1	2.74012e-22	-0.935641	0.114	0.164	7.64467e-18	ENSG00000115306	protein_coding	Mono like vs other cells single cell malignant samples significant results
AIF1L	2.96029e-22	-6.04034	0.002	0.056	8.2589e-18	ENSG00000126878	protein_coding	Mono like vs other cells single cell malignant samples significant results
TET2	3.02167e-22	1.13156	0.307	0.15	8.43017e-18	ENSG00000168769	protein_coding	Mono like vs other cells single cell malignant samples significant results
BIN2	3.25844e-22	0.794219	0.402	0.244	9.09071e-18	ENSG00000110934	protein_coding	Mono like vs other cells single cell malignant samples significant results
CLIC2	3.36786e-22	-1.73489	0.012	0.043	9.396e-18	ENSG00000155962	protein_coding	Mono like vs other cells single cell malignant samples significant results
NRGN	3.59315e-22	0.89075	0.082	0.035	1.00245e-17	ENSG00000154146	protein_coding	Mono like vs other cells single cell malignant samples significant results
RNF125	3.60834e-22	-1.70567	0.059	0.165	1.00669e-17	ENSG00000101695	protein_coding	Mono like vs other cells single cell malignant samples significant results
CCL5	4.30959e-22	-0.740072	0.162	0.118	1.20233e-17	ENSG00000274233	protein_coding	Mono like vs other cells single cell malignant samples significant results
CCL5	4.30959e-22	-0.740072	0.162	0.118	1.20233e-17	ENSG00000271503	protein_coding	Mono like vs other cells single cell malignant samples significant results
SPNS3	4.35269e-22	-3.13571	0.015	0.098	1.21436e-17	ENSG00000182557	protein_coding	Mono like vs other cells single cell malignant samples significant results
SYTL1	4.4144e-22	-1.97539	0.028	0.103	1.23157e-17	ENSG00000142765	protein_coding	Mono like vs other cells single cell malignant samples significant results
SLC22A15	4.52298e-22	3.60528	0.085	0.008	1.26186e-17	ENSG00000163393	protein_coding	Mono like vs other cells single cell malignant samples significant results
DDX6	4.52578e-22	-0.87796	0.293	0.423	1.26265e-17	ENSG00000110367	protein_coding	Mono like vs other cells single cell malignant samples significant results
CYP27A1	5.67415e-22	3.10042	0.024	0.003	1.58303e-17	ENSG00000135929	protein_coding	Mono like vs other cells single cell malignant samples significant results
RPL27	5.72427e-22	-0.613958	0.928	0.964	1.59701e-17	ENSG00000131469	protein_coding	Mono like vs other cells single cell malignant samples significant results
LSM7	5.73249e-22	-0.741635	0.285	0.39	1.59931e-17	ENSG00000130332	protein_coding	Mono like vs other cells single cell malignant samples significant results
ADAM28	5.96474e-22	-1.71819	0.048	0.134	1.6641e-17	ENSG00000042980	protein_coding	Mono like vs other cells single cell malignant samples significant results
PAK1	6.28976e-22	0.770555	0.258	0.14	1.75478e-17	ENSG00000149269	protein_coding	Mono like vs other cells single cell malignant samples significant results
LRBA	6.67004e-22	-1.48162	0.03	0.079	1.86088e-17	ENSG00000198589	protein_coding	Mono like vs other cells single cell malignant samples significant results
SOAT1	7.29799e-22	1.41163	0.207	0.086	2.03607e-17	ENSG00000057252	protein_coding	Mono like vs other cells single cell malignant samples significant results
DNAJC9	7.58298e-22	-0.778706	0.13	0.203	2.11558e-17	ENSG00000213551	protein_coding	Mono like vs other cells single cell malignant samples significant results
MCM3	8.26254e-22	-1.05732	0.09	0.151	2.30517e-17	ENSG00000112118	protein_coding	Mono like vs other cells single cell malignant samples significant results
STAT2	8.33221e-22	0.828403	0.149	0.093	2.3246e-17	ENSG00000170581	protein_coding	Mono like vs other cells single cell malignant samples significant results
DUT	9.69525e-22	-0.741567	0.296	0.401	2.70488e-17	ENSG00000128951	protein_coding	Mono like vs other cells single cell malignant samples significant results
SUCNR1	1.00994e-21	-1.40297	0.035	0.08	2.81764e-17	ENSG00000198829	protein_coding	Mono like vs other cells single cell malignant samples significant results
NID1	1.02235e-21	1.9286	0.046	0.012	2.85226e-17	ENSG00000116962	protein_coding	Mono like vs other cells single cell malignant samples significant results
EVL	1.3389e-21	-2.40864	0.021	0.094	3.7354e-17	ENSG00000196405	protein_coding	Mono like vs other cells single cell malignant samples significant results
PCLAF	1.41802e-21	-0.857412	0.129	0.202	3.95614e-17	ENSG00000166803	protein_coding	Mono like vs other cells single cell malignant samples significant results
AGO4	1.51603e-21	0.954991	0.143	0.073	4.22956e-17	ENSG00000134698	protein_coding	Mono like vs other cells single cell malignant samples significant results
ADAM10	1.64327e-21	0.637065	0.318	0.207	4.58455e-17	ENSG00000137845	protein_coding	Mono like vs other cells single cell malignant samples significant results
RIN2	1.92177e-21	1.75711	0.034	0.009	5.36154e-17	ENSG00000132669	protein_coding	Mono like vs other cells single cell malignant samples significant results
BIVM	2.14248e-21	-2.6076	0.011	0.045	5.97732e-17	ENSG00000134897	protein_coding	Mono like vs other cells single cell malignant samples significant results
MPRIP	2.18035e-21	-1.56353	0.037	0.099	6.08297e-17	ENSG00000133030	protein_coding	Mono like vs other cells single cell malignant samples significant results
RALB	2.22311e-21	1.00868	0.229	0.125	6.20225e-17	ENSG00000144118	protein_coding	Mono like vs other cells single cell malignant samples significant results
EMP3	2.28552e-21	0.658565	0.218	0.133	6.37638e-17	ENSG00000142227	protein_coding	Mono like vs other cells single cell malignant samples significant results
KAT6B	2.39218e-21	-1.30256	0.081	0.162	6.67395e-17	ENSG00000281813	protein_coding	Mono like vs other cells single cell malignant samples significant results
KAT6B	2.39218e-21	-1.30256	0.081	0.162	6.67395e-17	ENSG00000156650	protein_coding	Mono like vs other cells single cell malignant samples significant results
FAR1	2.5093e-21	1.38412	0.233	0.101	7.0007e-17	ENSG00000197601	protein_coding	Mono like vs other cells single cell malignant samples significant results
DPPA4	3.02707e-21	-4.00305	0.003	0.038	8.44522e-17	ENSG00000121570	protein_coding	Mono like vs other cells single cell malignant samples significant results
ZFP36L1	3.63122e-21	0.604646	0.093	0.073	1.01307e-16	ENSG00000185650	protein_coding	Mono like vs other cells single cell malignant samples significant results
SLC17A9	3.93005e-21	-2.05902	0.021	0.084	1.09644e-16	ENSG00000101194	protein_coding	Mono like vs other cells single cell malignant samples significant results
CAMK1	5.01879e-21	3.15991	0.043	0.004	1.40019e-16	ENSG00000134072	protein_coding	Mono like vs other cells single cell malignant samples significant results
SSBP2	5.03204e-21	-1.79572	0.037	0.116	1.40389e-16	ENSG00000145687	protein_coding	Mono like vs other cells single cell malignant samples significant results
TMEM263	5.32767e-21	-2.06274	0.03	0.107	1.48637e-16	ENSG00000151135	protein_coding	Mono like vs other cells single cell malignant samples significant results
PLEC	5.49418e-21	1.31506	0.097	0.035	1.53282e-16	ENSG00000178209	protein_coding	Mono like vs other cells single cell malignant samples significant results
ABCC1	5.99948e-21	-1.13145	0.037	0.078	1.6738e-16	ENSG00000278183	protein_coding	Mono like vs other cells single cell malignant samples significant results
ABCC1	5.99948e-21	-1.13145	0.037	0.078	1.6738e-16	ENSG00000103222	protein_coding	Mono like vs other cells single cell malignant samples significant results
MS4A14	6.08487e-21	1.98031	0.043	0.009	1.69762e-16	ENSG00000166928	protein_coding	Mono like vs other cells single cell malignant samples significant results
NOP56	8.67498e-21	-1.07506	0.178	0.298	2.42023e-16	ENSG00000101361	protein_coding	Mono like vs other cells single cell malignant samples significant results
AGFG1	8.72207e-21	1.28769	0.213	0.085	2.43337e-16	ENSG00000173744	protein_coding	Mono like vs other cells single cell malignant samples significant results
FKBP5	8.84056e-21	0.971209	0.331	0.284	2.46643e-16	ENSG00000096060	protein_coding	Mono like vs other cells single cell malignant samples significant results
SIGLEC9	9.8454e-21	2.552	0.033	0.006	2.74677e-16	ENSG00000129450	protein_coding	Mono like vs other cells single cell malignant samples significant results
POU2F2	1.04988e-20	0.807588	0.154	0.091	2.92905e-16	ENSG00000028277	protein_coding	Mono like vs other cells single cell malignant samples significant results
NDUFB9	1.07582e-20	1.03266	0.479	0.297	3.00142e-16	ENSG00000147684	protein_coding	Mono like vs other cells single cell malignant samples significant results
TM4SF1	1.18764e-20	-2.14188	0.004	0.033	3.31339e-16	ENSG00000169908	protein_coding	Mono like vs other cells single cell malignant samples significant results
TAL1	1.18934e-20	-3.77989	0.002	0.023	3.31815e-16	ENSG00000162367	protein_coding	Mono like vs other cells single cell malignant samples significant results
TRAF5	1.23792e-20	-2.12907	0.015	0.063	3.45367e-16	ENSG00000082512	protein_coding	Mono like vs other cells single cell malignant samples significant results
NFKBIA	1.27632e-20	1.32817	0.521	0.323	3.56081e-16	ENSG00000100906	protein_coding	Mono like vs other cells single cell malignant samples significant results
MDM2	1.28917e-20	1.17612	0.301	0.154	3.59666e-16	ENSG00000135679	protein_coding	Mono like vs other cells single cell malignant samples significant results
CDCA7L	1.29129e-20	-1.59358	0.073	0.181	3.60257e-16	ENSG00000164649	protein_coding	Mono like vs other cells single cell malignant samples significant results
UBA5	1.37399e-20	-0.833968	0.046	0.079	3.83329e-16	ENSG00000081307	protein_coding	Mono like vs other cells single cell malignant samples significant results
CBX5	2.07378e-20	-1.00886	0.167	0.253	5.78565e-16	ENSG00000094916	protein_coding	Mono like vs other cells single cell malignant samples significant results
ZNF608	2.34223e-20	-5.67306	0.001	0.025	6.53459e-16	ENSG00000168916	protein_coding	Mono like vs other cells single cell malignant samples significant results
ITPR2	2.42903e-20	-1.12893	0.128	0.229	6.77674e-16	ENSG00000123104	protein_coding	Mono like vs other cells single cell malignant samples significant results
CSGALNACT1	2.48224e-20	-0.917845	0.014	0.02	6.9252e-16	ENSG00000147408	protein_coding	Mono like vs other cells single cell malignant samples significant results
NPTN	2.52151e-20	0.967175	0.148	0.075	7.03476e-16	ENSG00000156642	protein_coding	Mono like vs other cells single cell malignant samples significant results
RAB24	2.5469e-20	1.42492	0.145	0.056	7.1056e-16	ENSG00000169228	protein_coding	Mono like vs other cells single cell malignant samples significant results
GNLY	2.6097e-20	-3.96405	0.01	0.045	7.2808e-16	ENSG00000115523	protein_coding	Mono like vs other cells single cell malignant samples significant results
NOTCH2	2.80006e-20	0.930519	0.105	0.057	7.81188e-16	ENSG00000134250	protein_coding	Mono like vs other cells single cell malignant samples significant results
LAMTOR4	3.26353e-20	0.647397	0.387	0.277	9.10492e-16	ENSG00000188186	protein_coding	Mono like vs other cells single cell malignant samples significant results
QSOX1	3.32461e-20	1.60762	0.182	0.071	9.27533e-16	ENSG00000116260	protein_coding	Mono like vs other cells single cell malignant samples significant results
GYPB	3.35579e-20	-7.60104	0	0.012	9.36231e-16	ENSG00000250361	protein_coding	Mono like vs other cells single cell malignant samples significant results
AHSP	4.07294e-20	-5.62173	0.005	0.021	1.13631e-15	ENSG00000169877	protein_coding	Mono like vs other cells single cell malignant samples significant results
STAT4	4.4065e-20	-4.00585	0.002	0.016	1.22937e-15	ENSG00000138378	protein_coding	Mono like vs other cells single cell malignant samples significant results
HLTF	4.44208e-20	-1.2266	0.049	0.096	1.2393e-15	ENSG00000071794	protein_coding	Mono like vs other cells single cell malignant samples significant results
NT5DC2	4.50029e-20	1.25027	0.079	0.043	1.25554e-15	ENSG00000168268	protein_coding	Mono like vs other cells single cell malignant samples significant results
TCIRG1	4.70265e-20	1.21703	0.192	0.091	1.31199e-15	ENSG00000110719	protein_coding	Mono like vs other cells single cell malignant samples significant results
CALML4	5.07048e-20	1.45867	0.076	0.029	1.41461e-15	ENSG00000129007	protein_coding	Mono like vs other cells single cell malignant samples significant results
NUMB	5.25915e-20	0.905092	0.186	0.106	1.46725e-15	ENSG00000133961	protein_coding	Mono like vs other cells single cell malignant samples significant results
DTX4	6.01074e-20	2.03231	0.04	0.009	1.67694e-15	ENSG00000110042	protein_coding	Mono like vs other cells single cell malignant samples significant results
CMBL	6.342e-20	-2.8468	0.008	0.05	1.76936e-15	ENSG00000164237	protein_coding	Mono like vs other cells single cell malignant samples significant results
CD47	6.47295e-20	-0.680587	0.347	0.445	1.80589e-15	ENSG00000196776	protein_coding	Mono like vs other cells single cell malignant samples significant results
ARHGAP30	6.50841e-20	0.637466	0.266	0.175	1.81578e-15	ENSG00000186517	protein_coding	Mono like vs other cells single cell malignant samples significant results
SLC39A8	6.53989e-20	-0.80525	0.055	0.079	1.82456e-15	ENSG00000138821	protein_coding	Mono like vs other cells single cell malignant samples significant results
CCPG1	7.45147e-20	1.43927	0.356	0.148	2.07889e-15	ENSG00000260916	protein_coding	Mono like vs other cells single cell malignant samples significant results
YPEL2	7.82723e-20	0.92947	0.115	0.059	2.18372e-15	ENSG00000175155	protein_coding	Mono like vs other cells single cell malignant samples significant results
PTGER2	7.96052e-20	0.935553	0.105	0.051	2.22091e-15	ENSG00000125384	protein_coding	Mono like vs other cells single cell malignant samples significant results
KRT18	8.72401e-20	-2.98516	0.005	0.042	2.43391e-15	ENSG00000111057	protein_coding	Mono like vs other cells single cell malignant samples significant results
CA1	9.42661e-20	-6.22663	0.003	0.022	2.62993e-15	ENSG00000133742	protein_coding	Mono like vs other cells single cell malignant samples significant results
TRIB1	1.02884e-19	2.04344	0.177	0.047	2.87037e-15	ENSG00000173334	protein_coding	Mono like vs other cells single cell malignant samples significant results
RACK1	1.13789e-19	-0.582833	0.836	0.883	3.17461e-15	ENSG00000204628	protein_coding	Mono like vs other cells single cell malignant samples significant results
ST18	1.45438e-19	-3.80319	0.002	0.032	4.05756e-15	ENSG00000147488	protein_coding	Mono like vs other cells single cell malignant samples significant results
TRAT1	1.49545e-19	-5.6013	0.001	0.033	4.17216e-15	ENSG00000163519	protein_coding	Mono like vs other cells single cell malignant samples significant results
HMGN5	1.53171e-19	-1.96654	0.013	0.046	4.27332e-15	ENSG00000198157	protein_coding	Mono like vs other cells single cell malignant samples significant results
IKZF2	1.55727e-19	-4.48182	0.003	0.055	4.34463e-15	ENSG00000030419	protein_coding	Mono like vs other cells single cell malignant samples significant results
DIAPH2	1.65126e-19	1.27027	0.293	0.132	4.60684e-15	ENSG00000147202	protein_coding	Mono like vs other cells single cell malignant samples significant results
ZBTB10	1.77834e-19	-1.10383	0.041	0.076	4.96138e-15	ENSG00000205189	protein_coding	Mono like vs other cells single cell malignant samples significant results
ALDH3B1	2.09836e-19	1.16747	0.17	0.082	5.85421e-15	ENSG00000006534	protein_coding	Mono like vs other cells single cell malignant samples significant results
DNMT3A	2.11219e-19	-1.56475	0.062	0.15	5.89279e-15	ENSG00000119772	protein_coding	Mono like vs other cells single cell malignant samples significant results
LILRA1	2.25078e-19	1.41138	0.062	0.023	6.27946e-15	ENSG00000274935	protein_coding	Mono like vs other cells single cell malignant samples significant results
LILRA1	2.25078e-19	1.41138	0.062	0.023	6.27946e-15	ENSG00000275525	protein_coding	Mono like vs other cells single cell malignant samples significant results
LILRA1	2.25078e-19	1.41138	0.062	0.023	6.27946e-15	ENSG00000277398	protein_coding	Mono like vs other cells single cell malignant samples significant results
LILRA1	2.25078e-19	1.41138	0.062	0.023	6.27946e-15	ENSG00000104974	protein_coding	Mono like vs other cells single cell malignant samples significant results
REXO2	2.35566e-19	-1.39103	0.052	0.113	6.57204e-15	ENSG00000076043	protein_coding	Mono like vs other cells single cell malignant samples significant results
CFH	2.48404e-19	-2.28298	0.004	0.018	6.93023e-15	ENSG00000000971	protein_coding	Mono like vs other cells single cell malignant samples significant results
ANK1	2.50608e-19	-3.07653	0.002	0.011	6.99171e-15	ENSG00000029534	protein_coding	Mono like vs other cells single cell malignant samples significant results
PRKAR2B	3.03034e-19	1.84941	0.156	0.042	8.45436e-15	ENSG00000005249	protein_coding	Mono like vs other cells single cell malignant samples significant results
KLHL6	3.11759e-19	-1.1231	0.049	0.095	8.69777e-15	ENSG00000172578	protein_coding	Mono like vs other cells single cell malignant samples significant results
CCR2	3.81066e-19	0.737206	0.051	0.031	1.06314e-14	ENSG00000121807	protein_coding	Mono like vs other cells single cell malignant samples significant results
AP2B1	4.01153e-19	-0.817045	0.11	0.165	1.11918e-14	ENSG00000006125	protein_coding	Mono like vs other cells single cell malignant samples significant results
GRK2	4.14859e-19	0.670942	0.205	0.132	1.15741e-14	ENSG00000173020	protein_coding	Mono like vs other cells single cell malignant samples significant results
GM2A	4.69845e-19	1.70946	0.257	0.09	1.31082e-14	ENSG00000196743	protein_coding	Mono like vs other cells single cell malignant samples significant results
FADS2	4.83954e-19	-1.60268	0.023	0.055	1.35018e-14	ENSG00000134824	protein_coding	Mono like vs other cells single cell malignant samples significant results
TFRC	4.98101e-19	-1.04726	0.101	0.155	1.38965e-14	ENSG00000072274	protein_coding	Mono like vs other cells single cell malignant samples significant results
GRAMD1C	5.13205e-19	-4.52942	0.001	0.01	1.43179e-14	ENSG00000178075	protein_coding	Mono like vs other cells single cell malignant samples significant results
CCT4	6.20681e-19	-0.95458	0.173	0.296	1.73164e-14	ENSG00000115484	protein_coding	Mono like vs other cells single cell malignant samples significant results
IPO11	6.7702e-19	-2.12025	0.016	0.058	1.88882e-14	ENSG00000086200	protein_coding	Mono like vs other cells single cell malignant samples significant results
PIK3R1	7.54651e-19	-0.785281	0.228	0.316	2.1054e-14	ENSG00000145675	protein_coding	Mono like vs other cells single cell malignant samples significant results
MS4A3	8.00792e-19	2.0979	0.117	0.02	2.23413e-14	ENSG00000284903	protein_coding	Mono like vs other cells single cell malignant samples significant results
MS4A3	8.00792e-19	2.0979	0.117	0.02	2.23413e-14	ENSG00000149516	protein_coding	Mono like vs other cells single cell malignant samples significant results
ZDHHC7	1.09263e-18	0.764284	0.075	0.048	3.04832e-14	ENSG00000153786	protein_coding	Mono like vs other cells single cell malignant samples significant results
MEF2C	1.14161e-18	-1.08689	0.175	0.303	3.18498e-14	ENSG00000081189	protein_coding	Mono like vs other cells single cell malignant samples significant results
GPBAR1	1.25142e-18	2.68908	0.02	0.003	3.49135e-14	ENSG00000179921	protein_coding	Mono like vs other cells single cell malignant samples significant results
MAP3K3	1.47946e-18	0.753455	0.091	0.056	4.12754e-14	ENSG00000198909	protein_coding	Mono like vs other cells single cell malignant samples significant results
GNPDA1	1.77939e-18	1.1288	0.099	0.047	4.96433e-14	ENSG00000113552	protein_coding	Mono like vs other cells single cell malignant samples significant results
ST6GAL1	1.86277e-18	-1.17165	0.039	0.076	5.19694e-14	ENSG00000073849	protein_coding	Mono like vs other cells single cell malignant samples significant results
RANBP1	1.95085e-18	-0.642405	0.2	0.269	5.44267e-14	ENSG00000099901	protein_coding	Mono like vs other cells single cell malignant samples significant results
UPP1	1.98276e-18	0.763552	0.108	0.063	5.53171e-14	ENSG00000183696	protein_coding	Mono like vs other cells single cell malignant samples significant results
AIG1	2.1499e-18	-0.966851	0.019	0.033	5.99801e-14	ENSG00000146416	protein_coding	Mono like vs other cells single cell malignant samples significant results
NOP53	2.53945e-18	-0.802501	0.383	0.514	7.08482e-14	ENSG00000105373	protein_coding	Mono like vs other cells single cell malignant samples significant results
MYH10	2.60125e-18	-1.63072	0.007	0.021	7.25724e-14	ENSG00000133026	protein_coding	Mono like vs other cells single cell malignant samples significant results
DNAJB9	2.72852e-18	-0.591705	0.029	0.035	7.61228e-14	ENSG00000128590	protein_coding	Mono like vs other cells single cell malignant samples significant results
JMJD1C	2.75573e-18	0.68881	0.467	0.328	7.68822e-14	ENSG00000171988	protein_coding	Mono like vs other cells single cell malignant samples significant results
GNG7	3.22062e-18	-1.62829	0.018	0.052	8.98522e-14	ENSG00000176533	protein_coding	Mono like vs other cells single cell malignant samples significant results
ALAS2	3.29671e-18	-5.03364	0.001	0.01	9.19749e-14	ENSG00000158578	protein_coding	Mono like vs other cells single cell malignant samples significant results
ADGRA2	3.32406e-18	2.13743	0.098	0.021	9.27379e-14	ENSG00000020181	protein_coding	Mono like vs other cells single cell malignant samples significant results
NAP1L1	3.50832e-18	-0.860121	0.583	0.721	9.78786e-14	ENSG00000187109	protein_coding	Mono like vs other cells single cell malignant samples significant results
SERF2	3.55739e-18	0.583461	0.907	0.817	9.92477e-14	ENSG00000140264	protein_coding	Mono like vs other cells single cell malignant samples significant results
SLC35F2	3.73724e-18	-3.64347	0.012	0.08	1.04265e-13	ENSG00000110660	protein_coding	Mono like vs other cells single cell malignant samples significant results
BBX	4.12707e-18	-1.06502	0.095	0.18	1.15141e-13	ENSG00000114439	protein_coding	Mono like vs other cells single cell malignant samples significant results
MAST3	4.17684e-18	1.23485	0.092	0.042	1.1653e-13	ENSG00000099308	protein_coding	Mono like vs other cells single cell malignant samples significant results
CD38	4.22906e-18	-1.06068	0.074	0.131	1.17987e-13	ENSG00000004468	protein_coding	Mono like vs other cells single cell malignant samples significant results
TLR10	4.32064e-18	-2.96755	0.004	0.017	1.20541e-13	ENSG00000174123	protein_coding	Mono like vs other cells single cell malignant samples significant results
KMT2A	6.1682e-18	-1.21738	0.213	0.355	1.72087e-13	ENSG00000118058	protein_coding	Mono like vs other cells single cell malignant samples significant results
SNRPD2	6.22148e-18	-0.749554	0.435	0.56	1.73573e-13	ENSG00000125743	protein_coding	Mono like vs other cells single cell malignant samples significant results
C2	6.58873e-18	3.04284	0.053	0.007	1.83819e-13	ENSG00000231543	protein_coding	Mono like vs other cells single cell malignant samples significant results
C2	6.58873e-18	3.04284	0.053	0.007	1.83819e-13	ENSG00000235696	protein_coding	Mono like vs other cells single cell malignant samples significant results
C2	6.58873e-18	3.04284	0.053	0.007	1.83819e-13	ENSG00000235017	protein_coding	Mono like vs other cells single cell malignant samples significant results
C2	6.58873e-18	3.04284	0.053	0.007	1.83819e-13	ENSG00000204364	protein_coding	Mono like vs other cells single cell malignant samples significant results
C2	6.58873e-18	3.04284	0.053	0.007	1.83819e-13	ENSG00000206372	protein_coding	Mono like vs other cells single cell malignant samples significant results
C2	6.58873e-18	3.04284	0.053	0.007	1.83819e-13	ENSG00000226560	protein_coding	Mono like vs other cells single cell malignant samples significant results
C2	6.58873e-18	3.04284	0.053	0.007	1.83819e-13	ENSG00000166278	protein_coding	Mono like vs other cells single cell malignant samples significant results
GZMB	7.43538e-18	-5.46336	0.001	0.018	2.0744e-13	ENSG00000100453	protein_coding	Mono like vs other cells single cell malignant samples significant results
BIN1	7.56674e-18	-2.9842	0.006	0.034	2.11104e-13	ENSG00000136717	protein_coding	Mono like vs other cells single cell malignant samples significant results
SPI1	7.77377e-18	1.12	0.113	0.055	2.1688e-13	ENSG00000066336	protein_coding	Mono like vs other cells single cell malignant samples significant results
AQP3	8.43194e-18	-2.2574	0.004	0.017	2.35243e-13	ENSG00000165272	protein_coding	Mono like vs other cells single cell malignant samples significant results
DOCK5	8.90914e-18	0.769006	0.184	0.113	2.48556e-13	ENSG00000147459	protein_coding	Mono like vs other cells single cell malignant samples significant results
MAP3K2	9.06601e-18	0.734868	0.26	0.157	2.52933e-13	ENSG00000169967	protein_coding	Mono like vs other cells single cell malignant samples significant results
PRDX2	9.31489e-18	-2.56592	0.02	0.082	2.59876e-13	ENSG00000167815	protein_coding	Mono like vs other cells single cell malignant samples significant results
RPS13	9.88396e-18	-0.81479	0.896	0.957	2.75753e-13	ENSG00000110700	protein_coding	Mono like vs other cells single cell malignant samples significant results
CHD4	1.02642e-17	-0.741188	0.258	0.36	2.86362e-13	ENSG00000111642	protein_coding	Mono like vs other cells single cell malignant samples significant results
BACH1	1.21078e-17	0.635147	0.219	0.151	3.37795e-13	ENSG00000156273	protein_coding	Mono like vs other cells single cell malignant samples significant results
PAWR	1.2216e-17	-6.76755	0	0.016	3.40814e-13	ENSG00000177425	protein_coding	Mono like vs other cells single cell malignant samples significant results
APOL4	1.23238e-17	-2.32388	0.007	0.034	3.43823e-13	ENSG00000100336	protein_coding	Mono like vs other cells single cell malignant samples significant results
OSBPL3	1.24661e-17	-1.95379	0.026	0.074	3.47793e-13	ENSG00000070882	protein_coding	Mono like vs other cells single cell malignant samples significant results
TMEM30A	1.25369e-17	1.26806	0.373	0.187	3.49766e-13	ENSG00000112697	protein_coding	Mono like vs other cells single cell malignant samples significant results
BCL7A	1.39429e-17	-3.47633	0.007	0.055	3.88994e-13	ENSG00000110987	protein_coding	Mono like vs other cells single cell malignant samples significant results
ADAM9	1.435e-17	1.93046	0.092	0.027	4.00351e-13	ENSG00000282230	protein_coding	Mono like vs other cells single cell malignant samples significant results
ADAM9	1.435e-17	1.93046	0.092	0.027	4.00351e-13	ENSG00000168615	protein_coding	Mono like vs other cells single cell malignant samples significant results
PRNP	1.43752e-17	0.970743	0.188	0.094	4.01054e-13	ENSG00000171867	protein_coding	Mono like vs other cells single cell malignant samples significant results
GSR	1.63635e-17	1.51851	0.135	0.051	4.56525e-13	ENSG00000104687	protein_coding	Mono like vs other cells single cell malignant samples significant results
PICALM	1.65226e-17	0.749459	0.23	0.146	4.60965e-13	ENSG00000073921	protein_coding	Mono like vs other cells single cell malignant samples significant results
KDM7A	1.69608e-17	0.833077	0.08	0.041	4.73188e-13	ENSG00000006459	protein_coding	Mono like vs other cells single cell malignant samples significant results
KCNA3	1.73364e-17	0.871787	0.096	0.038	4.83669e-13	ENSG00000177272	protein_coding	Mono like vs other cells single cell malignant samples significant results
CYFIP2	1.92005e-17	-1.87511	0.023	0.059	5.35673e-13	ENSG00000055163	protein_coding	Mono like vs other cells single cell malignant samples significant results
MS4A4E	1.93936e-17	2.04374	0.057	0.011	5.41062e-13	ENSG00000214787	protein_coding	Mono like vs other cells single cell malignant samples significant results
NLRC4	1.95005e-17	1.80755	0.042	0.013	5.44045e-13	ENSG00000091106	protein_coding	Mono like vs other cells single cell malignant samples significant results
APEX1	2.20351e-17	-1.13387	0.234	0.408	6.14757e-13	ENSG00000291796	protein_coding	Mono like vs other cells single cell malignant samples significant results
APEX1	2.20351e-17	-1.13387	0.234	0.408	6.14757e-13	ENSG00000100823	protein_coding	Mono like vs other cells single cell malignant samples significant results
ARPC5L	2.35332e-17	-0.741473	0.093	0.134	6.56552e-13	ENSG00000136950	protein_coding	Mono like vs other cells single cell malignant samples significant results
SPIN4	2.44645e-17	-1.62629	0.014	0.045	6.82534e-13	ENSG00000186767	protein_coding	Mono like vs other cells single cell malignant samples significant results
CX3CR1	2.54683e-17	0.599563	0.058	0.032	7.10539e-13	ENSG00000168329	protein_coding	Mono like vs other cells single cell malignant samples significant results
MICAL2	2.5606e-17	1.02655	0.044	0.02	7.14382e-13	ENSG00000133816	protein_coding	Mono like vs other cells single cell malignant samples significant results
TCEAL4	2.68286e-17	-1.01108	0.086	0.158	7.48492e-13	ENSG00000133142	protein_coding	Mono like vs other cells single cell malignant samples significant results
NPL	2.71224e-17	2.60134	0.042	0.008	7.56689e-13	ENSG00000135838	protein_coding	Mono like vs other cells single cell malignant samples significant results
GLRX	2.73004e-17	0.892069	0.22	0.132	7.61653e-13	ENSG00000173221	protein_coding	Mono like vs other cells single cell malignant samples significant results
ABI2	2.76303e-17	-2.06606	0.018	0.062	7.70858e-13	ENSG00000138443	protein_coding	Mono like vs other cells single cell malignant samples significant results
MAP9	3.28747e-17	-3.8285	0.001	0.016	9.1717e-13	ENSG00000164114	protein_coding	Mono like vs other cells single cell malignant samples significant results
RGS1	3.46885e-17	-2.56366	0.007	0.029	9.67775e-13	ENSG00000090104	protein_coding	Mono like vs other cells single cell malignant samples significant results
TP53INP2	3.83152e-17	4.35372	0.141	0.01	1.06896e-12	ENSG00000078804	protein_coding	Mono like vs other cells single cell malignant samples significant results
MYCN	3.84156e-17	-4.03657	0.001	0.02	1.07176e-12	ENSG00000134323	protein_coding	Mono like vs other cells single cell malignant samples significant results
ASF1A	4.02064e-17	-1.65247	0.046	0.135	1.12172e-12	ENSG00000111875	protein_coding	Mono like vs other cells single cell malignant samples significant results
CTSA	4.24675e-17	1.21051	0.198	0.095	1.1848e-12	ENSG00000064601	protein_coding	Mono like vs other cells single cell malignant samples significant results
ALDH5A1	4.33241e-17	-2.91028	0.006	0.047	1.2087e-12	ENSG00000112294	protein_coding	Mono like vs other cells single cell malignant samples significant results
NLRP3	4.59231e-17	1.0383	0.091	0.045	1.28121e-12	ENSG00000162711	protein_coding	Mono like vs other cells single cell malignant samples significant results
AQP9	4.59573e-17	2.90652	0.025	0.004	1.28216e-12	ENSG00000103569	protein_coding	Mono like vs other cells single cell malignant samples significant results
ATP11A	4.65324e-17	1.32437	0.114	0.049	1.29821e-12	ENSG00000068650	protein_coding	Mono like vs other cells single cell malignant samples significant results
PTPN12	4.83934e-17	1.19734	0.206	0.083	1.35013e-12	ENSG00000127947	protein_coding	Mono like vs other cells single cell malignant samples significant results
HLA-DOA	4.8503e-17	-3.29074	0.009	0.072	1.35319e-12	ENSG00000235744	protein_coding	Mono like vs other cells single cell malignant samples significant results
HLA-DOA	4.8503e-17	-3.29074	0.009	0.072	1.35319e-12	ENSG00000232957	protein_coding	Mono like vs other cells single cell malignant samples significant results
HLA-DOA	4.8503e-17	-3.29074	0.009	0.072	1.35319e-12	ENSG00000232962	protein_coding	Mono like vs other cells single cell malignant samples significant results
HLA-DOA	4.8503e-17	-3.29074	0.009	0.072	1.35319e-12	ENSG00000231558	protein_coding	Mono like vs other cells single cell malignant samples significant results
HLA-DOA	4.8503e-17	-3.29074	0.009	0.072	1.35319e-12	ENSG00000206292	protein_coding	Mono like vs other cells single cell malignant samples significant results
HLA-DOA	4.8503e-17	-3.29074	0.009	0.072	1.35319e-12	ENSG00000230141	protein_coding	Mono like vs other cells single cell malignant samples significant results
HLA-DOA	4.8503e-17	-3.29074	0.009	0.072	1.35319e-12	ENSG00000204252	protein_coding	Mono like vs other cells single cell malignant samples significant results
BLOC1S1	5.42044e-17	0.947619	0.256	0.139	1.51225e-12	ENSG00000135441	protein_coding	Mono like vs other cells single cell malignant samples significant results
MSH2	5.78071e-17	-1.06748	0.06	0.109	1.61276e-12	ENSG00000095002	protein_coding	Mono like vs other cells single cell malignant samples significant results
RGS19	5.99321e-17	0.629061	0.204	0.132	1.67205e-12	ENSG00000171700	protein_coding	Mono like vs other cells single cell malignant samples significant results
S100B	6.517e-17	-4.01231	0.006	0.055	1.81818e-12	ENSG00000160307	protein_coding	Mono like vs other cells single cell malignant samples significant results
TPSAB1	6.64927e-17	-4.47207	0.002	0.034	1.85508e-12	ENSG00000172236	protein_coding	Mono like vs other cells single cell malignant samples significant results
DNASE2	7.38303e-17	0.762291	0.071	0.046	2.05979e-12	ENSG00000105612	protein_coding	Mono like vs other cells single cell malignant samples significant results
EZR	7.82706e-17	-0.714384	0.214	0.261	2.18367e-12	ENSG00000092820	protein_coding	Mono like vs other cells single cell malignant samples significant results
RALGPS2	8.205e-17	-1.03026	0.05	0.076	2.28911e-12	ENSG00000116191	protein_coding	Mono like vs other cells single cell malignant samples significant results
SKAP2	8.21042e-17	0.880451	0.358	0.208	2.29063e-12	ENSG00000005020	protein_coding	Mono like vs other cells single cell malignant samples significant results
PPM1K	8.86797e-17	-1.33443	0.055	0.114	2.47408e-12	ENSG00000163644	protein_coding	Mono like vs other cells single cell malignant samples significant results
CD24	9.26666e-17	-3.18332	0.003	0.016	2.5853e-12	ENSG00000272398	protein_coding	Mono like vs other cells single cell malignant samples significant results
FGFR1OP2	1.25895e-16	-0.616889	0.222	0.28	3.51233e-12	ENSG00000111790	protein_coding	Mono like vs other cells single cell malignant samples significant results
ARHGEF40	1.27474e-16	1.52879	0.103	0.036	3.5564e-12	ENSG00000165801	protein_coding	Mono like vs other cells single cell malignant samples significant results
MBNL2	1.34799e-16	-0.920482	0.048	0.076	3.76075e-12	ENSG00000139793	protein_coding	Mono like vs other cells single cell malignant samples significant results
HLA-DRB1	1.36457e-16	-0.927648	0.388	0.462	3.80702e-12	ENSG00000228080	protein_coding	Mono like vs other cells single cell malignant samples significant results
HLA-DRB1	1.36457e-16	-0.927648	0.388	0.462	3.80702e-12	ENSG00000236884	protein_coding	Mono like vs other cells single cell malignant samples significant results
HLA-DRB1	1.36457e-16	-0.927648	0.388	0.462	3.80702e-12	ENSG00000206240	protein_coding	Mono like vs other cells single cell malignant samples significant results
HLA-DRB1	1.36457e-16	-0.927648	0.388	0.462	3.80702e-12	ENSG00000229074	protein_coding	Mono like vs other cells single cell malignant samples significant results
HLA-DRB1	1.36457e-16	-0.927648	0.388	0.462	3.80702e-12	ENSG00000206306	protein_coding	Mono like vs other cells single cell malignant samples significant results
HLA-DRB1	1.36457e-16	-0.927648	0.388	0.462	3.80702e-12	ENSG00000196126	protein_coding	Mono like vs other cells single cell malignant samples significant results
CD19	1.36545e-16	-3.43902	0.001	0.016	3.80947e-12	ENSG00000177455	protein_coding	Mono like vs other cells single cell malignant samples significant results
KIAA0513	1.41881e-16	1.20892	0.072	0.032	3.95832e-12	ENSG00000135709	protein_coding	Mono like vs other cells single cell malignant samples significant results
MACC1	1.46901e-16	-2.48681	0.008	0.033	4.0984e-12	ENSG00000183742	protein_coding	Mono like vs other cells single cell malignant samples significant results
TMEM71	1.51309e-16	0.887248	0.105	0.055	4.22137e-12	ENSG00000165071	protein_coding	Mono like vs other cells single cell malignant samples significant results
MTURN	1.52489e-16	-1.75012	0.03	0.076	4.2543e-12	ENSG00000180354	protein_coding	Mono like vs other cells single cell malignant samples significant results
HBA1	1.55691e-16	-5.4454	0.002	0.022	4.34363e-12	ENSG00000206172	protein_coding	Mono like vs other cells single cell malignant samples significant results
ADAMTS2	1.57384e-16	2.75297	0.036	0.005	4.39086e-12	ENSG00000087116	protein_coding	Mono like vs other cells single cell malignant samples significant results
ASGR1	1.6521e-16	1.95125	0.019	0.005	4.6092e-12	ENSG00000141505	protein_coding	Mono like vs other cells single cell malignant samples significant results
TEC	1.77843e-16	-0.895889	0.055	0.093	4.96164e-12	ENSG00000135605	protein_coding	Mono like vs other cells single cell malignant samples significant results
SNX2	1.7882e-16	0.687473	0.337	0.226	4.9889e-12	ENSG00000205302	protein_coding	Mono like vs other cells single cell malignant samples significant results
SCN9A	1.86825e-16	-4.84141	0.001	0.012	5.21224e-12	ENSG00000169432	protein_coding	Mono like vs other cells single cell malignant samples significant results
AGPAT5	1.96154e-16	-1.44651	0.067	0.162	5.47251e-12	ENSG00000284980	protein_coding	Mono like vs other cells single cell malignant samples significant results
AGPAT5	1.96154e-16	-1.44651	0.067	0.162	5.47251e-12	ENSG00000155189	protein_coding	Mono like vs other cells single cell malignant samples significant results
ITGB1	2.05054e-16	0.699112	0.505	0.332	5.72081e-12	ENSG00000150093	protein_coding	Mono like vs other cells single cell malignant samples significant results
PLS1	2.16464e-16	-2.03238	0.002	0.014	6.03913e-12	ENSG00000120756	protein_coding	Mono like vs other cells single cell malignant samples significant results
AAK1	2.26236e-16	1.43328	0.267	0.099	6.31175e-12	ENSG00000115977	protein_coding	Mono like vs other cells single cell malignant samples significant results
SYNJ2	2.2996e-16	-2.63031	0.005	0.028	6.41565e-12	ENSG00000078269	protein_coding	Mono like vs other cells single cell malignant samples significant results
SLC25A24	2.41488e-16	0.83901	0.217	0.127	6.73728e-12	ENSG00000284468	protein_coding	Mono like vs other cells single cell malignant samples significant results
SLC25A24	2.41488e-16	0.83901	0.217	0.127	6.73728e-12	ENSG00000085491	protein_coding	Mono like vs other cells single cell malignant samples significant results
PRIM1	2.45226e-16	-0.801249	0.114	0.173	6.84155e-12	ENSG00000198056	protein_coding	Mono like vs other cells single cell malignant samples significant results
KIF2A	2.4789e-16	-0.981369	0.107	0.178	6.91588e-12	ENSG00000068796	protein_coding	Mono like vs other cells single cell malignant samples significant results
GLUL	2.57051e-16	0.610327	0.362	0.272	7.17146e-12	ENSG00000135821	protein_coding	Mono like vs other cells single cell malignant samples significant results
HELLS	2.84944e-16	-0.611013	0.067	0.097	7.94964e-12	ENSG00000119969	protein_coding	Mono like vs other cells single cell malignant samples significant results
SIGLEC1	2.95216e-16	2.72014	0.013	0.002	8.23622e-12	ENSG00000088827	protein_coding	Mono like vs other cells single cell malignant samples significant results
FUT8	2.98167e-16	-1.2485	0.034	0.064	8.31856e-12	ENSG00000033170	protein_coding	Mono like vs other cells single cell malignant samples significant results
FOSL2	3.11173e-16	1.69331	0.125	0.042	8.68142e-12	ENSG00000075426	protein_coding	Mono like vs other cells single cell malignant samples significant results
F2R	3.32069e-16	-3.06632	0.009	0.059	9.2644e-12	ENSG00000181104	protein_coding	Mono like vs other cells single cell malignant samples significant results
PCOLCE2	3.38589e-16	6.41361	0.104	0.002	9.4463e-12	ENSG00000163710	protein_coding	Mono like vs other cells single cell malignant samples significant results
NAGK	3.47434e-16	0.607247	0.115	0.081	9.69306e-12	ENSG00000124357	protein_coding	Mono like vs other cells single cell malignant samples significant results
RAB2A	3.96433e-16	0.94202	0.443	0.257	1.10601e-11	ENSG00000104388	protein_coding	Mono like vs other cells single cell malignant samples significant results
RAN	4.03085e-16	-0.612287	0.344	0.431	1.12457e-11	ENSG00000132341	protein_coding	Mono like vs other cells single cell malignant samples significant results
USP11	4.32227e-16	-2.20378	0.015	0.052	1.20587e-11	ENSG00000102226	protein_coding	Mono like vs other cells single cell malignant samples significant results
TGFBI	5.27603e-16	1.10098	0.021	0.011	1.47196e-11	ENSG00000120708	protein_coding	Mono like vs other cells single cell malignant samples significant results
IDH2	5.35434e-16	-1.18557	0.08	0.158	1.49381e-11	ENSG00000182054	protein_coding	Mono like vs other cells single cell malignant samples significant results
PSTPIP1	5.44366e-16	1.50778	0.06	0.02	1.51873e-11	ENSG00000140368	protein_coding	Mono like vs other cells single cell malignant samples significant results
OSBPL8	5.73558e-16	0.593453	0.431	0.311	1.60017e-11	ENSG00000091039	protein_coding	Mono like vs other cells single cell malignant samples significant results
CD300LB	5.77653e-16	1.939	0.04	0.01	1.61159e-11	ENSG00000291919	protein_coding	Mono like vs other cells single cell malignant samples significant results
CD300LB	5.77653e-16	1.939	0.04	0.01	1.61159e-11	ENSG00000178789	protein_coding	Mono like vs other cells single cell malignant samples significant results
CD3E	5.92961e-16	-3.81027	0.003	0.024	1.6543e-11	ENSG00000198851	protein_coding	Mono like vs other cells single cell malignant samples significant results
P2RX7	6.06798e-16	1.12065	0.072	0.033	1.6929e-11	ENSG00000089041	protein_coding	Mono like vs other cells single cell malignant samples significant results
TMEM97	6.70478e-16	-1.96146	0.02	0.069	1.87057e-11	ENSG00000109084	protein_coding	Mono like vs other cells single cell malignant samples significant results
HOMER3	6.72035e-16	2.26115	0.104	0.023	1.87491e-11	ENSG00000051128	protein_coding	Mono like vs other cells single cell malignant samples significant results
HBM	6.98265e-16	-6.93145	0.001	0.014	1.94809e-11	ENSG00000206177	protein_coding	Mono like vs other cells single cell malignant samples significant results
PYCR1	7.00403e-16	-3.28799	0.002	0.015	1.95405e-11	ENSG00000183010	protein_coding	Mono like vs other cells single cell malignant samples significant results
ZNRF1	7.02001e-16	-1.58983	0.012	0.035	1.95851e-11	ENSG00000186187	protein_coding	Mono like vs other cells single cell malignant samples significant results
MED12L	7.92876e-16	-2.61543	0.007	0.029	2.21204e-11	ENSG00000144893	protein_coding	Mono like vs other cells single cell malignant samples significant results
BAG2	8.11985e-16	-3.18908	0.005	0.029	2.26536e-11	ENSG00000112208	protein_coding	Mono like vs other cells single cell malignant samples significant results
CCDC34	8.43168e-16	-1.74848	0.02	0.054	2.35235e-11	ENSG00000109881	protein_coding	Mono like vs other cells single cell malignant samples significant results
CDK14	9.03814e-16	-1.07439	0.009	0.02	2.52155e-11	ENSG00000058091	protein_coding	Mono like vs other cells single cell malignant samples significant results
VDR	9.07186e-16	2.19071	0.042	0.009	2.53096e-11	ENSG00000111424	protein_coding	Mono like vs other cells single cell malignant samples significant results
PRKCQ	9.24616e-16	-3.68809	0.004	0.033	2.57959e-11	ENSG00000065675	protein_coding	Mono like vs other cells single cell malignant samples significant results
GNPTAB	1.05478e-15	-0.862297	0.157	0.243	2.94274e-11	ENSG00000111670	protein_coding	Mono like vs other cells single cell malignant samples significant results
CDC42BPA	1.15493e-15	-3.92632	0.001	0.013	3.22215e-11	ENSG00000143776	protein_coding	Mono like vs other cells single cell malignant samples significant results
TRIM58	1.19469e-15	-1.36095	0.02	0.046	3.33308e-11	ENSG00000162722	protein_coding	Mono like vs other cells single cell malignant samples significant results
GZMK	1.21854e-15	-3.6432	0.002	0.01	3.39959e-11	ENSG00000113088	protein_coding	Mono like vs other cells single cell malignant samples significant results
SNX18	1.21985e-15	1.51429	0.114	0.041	3.40325e-11	ENSG00000178996	protein_coding	Mono like vs other cells single cell malignant samples significant results
PM20D2	1.2914e-15	-1.69332	0.051	0.133	3.60287e-11	ENSG00000146281	protein_coding	Mono like vs other cells single cell malignant samples significant results
LDLRAD3	1.37226e-15	3.37349	0.082	0.01	3.82846e-11	ENSG00000179241	protein_coding	Mono like vs other cells single cell malignant samples significant results
SCD	1.46358e-15	-2.98598	0.003	0.033	4.08324e-11	ENSG00000099194	protein_coding	Mono like vs other cells single cell malignant samples significant results
FAM3C	1.49755e-15	-0.608911	0.036	0.045	4.17802e-11	ENSG00000196937	protein_coding	Mono like vs other cells single cell malignant samples significant results
TRMT10C	1.60838e-15	-1.10515	0.063	0.133	4.48721e-11	ENSG00000174173	protein_coding	Mono like vs other cells single cell malignant samples significant results
FZD6	1.65035e-15	-2.66472	0.003	0.019	4.60432e-11	ENSG00000164930	protein_coding	Mono like vs other cells single cell malignant samples significant results
FAM200B	1.75031e-15	1.13231	0.155	0.07	4.8832e-11	ENSG00000237765	protein_coding	Mono like vs other cells single cell malignant samples significant results
PSIP1	2.25843e-15	-0.601678	0.172	0.223	6.30079e-11	ENSG00000164985	protein_coding	Mono like vs other cells single cell malignant samples significant results
VSTM4	2.34498e-15	-2.3497	0.004	0.014	6.54226e-11	ENSG00000165633	protein_coding	Mono like vs other cells single cell malignant samples significant results
EPCAM	2.44035e-15	-2.52249	0.002	0.013	6.80834e-11	ENSG00000119888	protein_coding	Mono like vs other cells single cell malignant samples significant results
TFR2	2.64207e-15	-3.49003	0.002	0.013	7.37111e-11	ENSG00000106327	protein_coding	Mono like vs other cells single cell malignant samples significant results
ORMDL3	2.94144e-15	-1.56238	0.017	0.046	8.20633e-11	ENSG00000172057	protein_coding	Mono like vs other cells single cell malignant samples significant results
CCSER1	2.95732e-15	-4.90837	0.001	0.017	8.25062e-11	ENSG00000184305	protein_coding	Mono like vs other cells single cell malignant samples significant results
SOD2	3.08322e-15	0.741425	0.222	0.154	8.60188e-11	ENSG00000291237	protein_coding	Mono like vs other cells single cell malignant samples significant results
VPS37B	3.42884e-15	-0.839166	0.039	0.071	9.56611e-11	ENSG00000139722	protein_coding	Mono like vs other cells single cell malignant samples significant results
HACD3	3.4426e-15	-0.998885	0.073	0.129	9.60452e-11	ENSG00000074696	protein_coding	Mono like vs other cells single cell malignant samples significant results
CD320	3.4741e-15	-2.9442	0.003	0.026	9.6924e-11	ENSG00000167775	protein_coding	Mono like vs other cells single cell malignant samples significant results
XK	3.58296e-15	-3.12101	0.002	0.011	9.99611e-11	ENSG00000047597	protein_coding	Mono like vs other cells single cell malignant samples significant results
DDX1	3.65268e-15	-0.715143	0.147	0.211	1.01906e-10	ENSG00000079785	protein_coding	Mono like vs other cells single cell malignant samples significant results
RPS16	3.74081e-15	-1.0149	0.806	0.912	1.04365e-10	ENSG00000105193	protein_coding	Mono like vs other cells single cell malignant samples significant results
CRYBG1	4.05381e-15	0.807778	0.169	0.094	1.13097e-10	ENSG00000112297	protein_coding	Mono like vs other cells single cell malignant samples significant results
LTBR	4.15576e-15	0.878677	0.102	0.058	1.15942e-10	ENSG00000111321	protein_coding	Mono like vs other cells single cell malignant samples significant results
RAB3D	4.30173e-15	0.825179	0.181	0.107	1.20014e-10	ENSG00000105514	protein_coding	Mono like vs other cells single cell malignant samples significant results
MLEC	4.56571e-15	-1.02298	0.162	0.277	1.27379e-10	ENSG00000110917	protein_coding	Mono like vs other cells single cell malignant samples significant results
LXN	4.79973e-15	-1.16856	0.028	0.058	1.33908e-10	ENSG00000079257	protein_coding	Mono like vs other cells single cell malignant samples significant results
ITGA2B	4.99717e-15	-2.50602	0.004	0.016	1.39416e-10	ENSG00000005961	protein_coding	Mono like vs other cells single cell malignant samples significant results
ZNF827	4.99831e-15	-2.79885	0.006	0.035	1.39448e-10	ENSG00000151612	protein_coding	Mono like vs other cells single cell malignant samples significant results
MPP7	5.18676e-15	2.1703	0.125	0.025	1.44705e-10	ENSG00000150054	protein_coding	Mono like vs other cells single cell malignant samples significant results
KDM1B	5.22869e-15	1.30094	0.157	0.07	1.45875e-10	ENSG00000165097	protein_coding	Mono like vs other cells single cell malignant samples significant results
ZNF770	6.70875e-15	-0.98694	0.071	0.13	1.87168e-10	ENSG00000198146	protein_coding	Mono like vs other cells single cell malignant samples significant results
NME7	6.98931e-15	-1.46255	0.013	0.039	1.94995e-10	ENSG00000143156	protein_coding	Mono like vs other cells single cell malignant samples significant results
GFI1B	7.41226e-15	-2.87867	0.002	0.013	2.06795e-10	ENSG00000165702	protein_coding	Mono like vs other cells single cell malignant samples significant results
CUTA	7.68793e-15	-0.835913	0.115	0.197	2.14486e-10	ENSG00000226492	protein_coding	Mono like vs other cells single cell malignant samples significant results
CUTA	7.68793e-15	-0.835913	0.115	0.197	2.14486e-10	ENSG00000112514	protein_coding	Mono like vs other cells single cell malignant samples significant results
TCP1	7.73109e-15	-0.638702	0.179	0.242	2.1569e-10	ENSG00000120438	protein_coding	Mono like vs other cells single cell malignant samples significant results
GNAI1	8.14274e-15	-2.57974	0.01	0.053	2.27174e-10	ENSG00000127955	protein_coding	Mono like vs other cells single cell malignant samples significant results
OSCAR	8.50418e-15	1.73451	0.068	0.022	2.37258e-10	ENSG00000275644	protein_coding	Mono like vs other cells single cell malignant samples significant results
OSCAR	8.50418e-15	1.73451	0.068	0.022	2.37258e-10	ENSG00000274703	protein_coding	Mono like vs other cells single cell malignant samples significant results
OSCAR	8.50418e-15	1.73451	0.068	0.022	2.37258e-10	ENSG00000273511	protein_coding	Mono like vs other cells single cell malignant samples significant results
OSCAR	8.50418e-15	1.73451	0.068	0.022	2.37258e-10	ENSG00000278533	protein_coding	Mono like vs other cells single cell malignant samples significant results
OSCAR	8.50418e-15	1.73451	0.068	0.022	2.37258e-10	ENSG00000275551	protein_coding	Mono like vs other cells single cell malignant samples significant results
OSCAR	8.50418e-15	1.73451	0.068	0.022	2.37258e-10	ENSG00000276982	protein_coding	Mono like vs other cells single cell malignant samples significant results
OSCAR	8.50418e-15	1.73451	0.068	0.022	2.37258e-10	ENSG00000275736	protein_coding	Mono like vs other cells single cell malignant samples significant results
OSCAR	8.50418e-15	1.73451	0.068	0.022	2.37258e-10	ENSG00000277088	protein_coding	Mono like vs other cells single cell malignant samples significant results
OSCAR	8.50418e-15	1.73451	0.068	0.022	2.37258e-10	ENSG00000278378	protein_coding	Mono like vs other cells single cell malignant samples significant results
OSCAR	8.50418e-15	1.73451	0.068	0.022	2.37258e-10	ENSG00000170909	protein_coding	Mono like vs other cells single cell malignant samples significant results
MX2	8.5947e-15	0.808103	0.096	0.058	2.39784e-10	ENSG00000183486	protein_coding	Mono like vs other cells single cell malignant samples significant results
SIRPD	8.74967e-15	3.61003	0.032	0.002	2.44107e-10	ENSG00000125900	protein_coding	Mono like vs other cells single cell malignant samples significant results
RPS24	8.98033e-15	-0.669035	0.936	0.965	2.50542e-10	ENSG00000138326	protein_coding	Mono like vs other cells single cell malignant samples significant results
SLC36A4	1.04486e-14	1.5665	0.147	0.054	2.91505e-10	ENSG00000180773	protein_coding	Mono like vs other cells single cell malignant samples significant results
SCHIP1	1.17274e-14	-1.92709	0.036	0.102	3.27183e-10	ENSG00000151967	protein_coding	Mono like vs other cells single cell malignant samples significant results
DKC1	1.28616e-14	-0.795182	0.101	0.17	3.58826e-10	ENSG00000130826	protein_coding	Mono like vs other cells single cell malignant samples significant results
APOBR	1.29559e-14	1.27486	0.112	0.046	3.61456e-10	ENSG00000184730	protein_coding	Mono like vs other cells single cell malignant samples significant results
ORAI2	1.30157e-14	-0.883875	0.087	0.145	3.63126e-10	ENSG00000160991	protein_coding	Mono like vs other cells single cell malignant samples significant results
LAMP2	1.31627e-14	0.981113	0.507	0.318	3.67227e-10	ENSG00000005893	protein_coding	Mono like vs other cells single cell malignant samples significant results
EVI5	1.39848e-14	1.4378	0.116	0.045	3.90161e-10	ENSG00000067208	protein_coding	Mono like vs other cells single cell malignant samples significant results
SNRPD1	1.48265e-14	-0.710743	0.201	0.292	4.13645e-10	ENSG00000167088	protein_coding	Mono like vs other cells single cell malignant samples significant results
UBC	1.66382e-14	0.879344	0.827	0.655	4.64189e-10	ENSG00000150991	protein_coding	Mono like vs other cells single cell malignant samples significant results
ENAH	1.66901e-14	-2.38104	0.007	0.028	4.65636e-10	ENSG00000154380	protein_coding	Mono like vs other cells single cell malignant samples significant results
TOX	1.69871e-14	-3.08099	0.007	0.041	4.73923e-10	ENSG00000198846	protein_coding	Mono like vs other cells single cell malignant samples significant results
KIFAP3	1.87378e-14	-1.68545	0.023	0.066	5.22766e-10	ENSG00000075945	protein_coding	Mono like vs other cells single cell malignant samples significant results
TMEM123	1.88783e-14	-1.23673	0.338	0.496	5.26686e-10	ENSG00000152558	protein_coding	Mono like vs other cells single cell malignant samples significant results
CD7	1.91201e-14	-3.48641	0.002	0.017	5.3343e-10	ENSG00000173762	protein_coding	Mono like vs other cells single cell malignant samples significant results
XIRP2	1.92203e-14	-4.66898	0.001	0.018	5.36227e-10	ENSG00000163092	protein_coding	Mono like vs other cells single cell malignant samples significant results
SECTM1	1.96564e-14	2.10634	0.02	0.005	5.48395e-10	ENSG00000141574	protein_coding	Mono like vs other cells single cell malignant samples significant results
SLC9A7	1.98819e-14	-1.73742	0.021	0.067	5.54686e-10	ENSG00000065923	protein_coding	Mono like vs other cells single cell malignant samples significant results
HSD17B8	2.10287e-14	-2.31439	0.007	0.033	5.86681e-10	ENSG00000225312	protein_coding	Mono like vs other cells single cell malignant samples significant results
HSD17B8	2.10287e-14	-2.31439	0.007	0.033	5.86681e-10	ENSG00000228712	protein_coding	Mono like vs other cells single cell malignant samples significant results
HSD17B8	2.10287e-14	-2.31439	0.007	0.033	5.86681e-10	ENSG00000228357	protein_coding	Mono like vs other cells single cell malignant samples significant results
HSD17B8	2.10287e-14	-2.31439	0.007	0.033	5.86681e-10	ENSG00000232357	protein_coding	Mono like vs other cells single cell malignant samples significant results
HSD17B8	2.10287e-14	-2.31439	0.007	0.033	5.86681e-10	ENSG00000112474	protein_coding	Mono like vs other cells single cell malignant samples significant results
HSD17B8	2.10287e-14	-2.31439	0.007	0.033	5.86681e-10	ENSG00000204228	protein_coding	Mono like vs other cells single cell malignant samples significant results
VAPA	2.34669e-14	1.18184	0.522	0.31	6.54704e-10	ENSG00000101558	protein_coding	Mono like vs other cells single cell malignant samples significant results
DNMT3B	2.39889e-14	-3.03436	0.003	0.023	6.69267e-10	ENSG00000088305	protein_coding	Mono like vs other cells single cell malignant samples significant results
ZNF711	2.45009e-14	-3.14011	0.003	0.032	6.83552e-10	ENSG00000147180	protein_coding	Mono like vs other cells single cell malignant samples significant results
SRGAP2B	2.58185e-14	1.54252	0.06	0.021	7.20311e-10	ENSG00000196369	protein_coding	Mono like vs other cells single cell malignant samples significant results
DNAJC19	2.66092e-14	-0.845543	0.111	0.181	7.42371e-10	ENSG00000205981	protein_coding	Mono like vs other cells single cell malignant samples significant results
PLSCR1	2.93546e-14	0.967872	0.165	0.088	8.18963e-10	ENSG00000188313	protein_coding	Mono like vs other cells single cell malignant samples significant results
CLU	3.05843e-14	1.75267	0.218	0.073	8.53272e-10	ENSG00000120885	protein_coding	Mono like vs other cells single cell malignant samples significant results
SPAG16	3.07922e-14	-2.91638	0.005	0.032	8.59072e-10	ENSG00000144451	protein_coding	Mono like vs other cells single cell malignant samples significant results
SLC15A3	3.13155e-14	2.70819	0.026	0.004	8.73671e-10	ENSG00000110446	protein_coding	Mono like vs other cells single cell malignant samples significant results
IFI44L	3.14413e-14	0.702547	0.046	0.044	8.77182e-10	ENSG00000137959	protein_coding	Mono like vs other cells single cell malignant samples significant results
TM7SF3	3.19614e-14	-1.46856	0.088	0.193	8.9169e-10	ENSG00000064115	protein_coding	Mono like vs other cells single cell malignant samples significant results
PRDX6	3.36452e-14	-0.880197	0.147	0.244	9.38667e-10	ENSG00000117592	protein_coding	Mono like vs other cells single cell malignant samples significant results
ADA	3.38281e-14	-1.78185	0.02	0.073	9.43771e-10	ENSG00000196839	protein_coding	Mono like vs other cells single cell malignant samples significant results
RAPGEF2	3.40059e-14	0.661003	0.115	0.062	9.48732e-10	ENSG00000109756	protein_coding	Mono like vs other cells single cell malignant samples significant results
SH3BP2	3.56683e-14	0.793319	0.16	0.089	9.9511e-10	ENSG00000087266	protein_coding	Mono like vs other cells single cell malignant samples significant results
B4GALT6	3.62448e-14	-3.77229	0.005	0.046	1.01119e-09	ENSG00000118276	protein_coding	Mono like vs other cells single cell malignant samples significant results
MAMDC2	3.6456e-14	-2.89725	0.005	0.034	1.01709e-09	ENSG00000278608	protein_coding	Mono like vs other cells single cell malignant samples significant results
MAMDC2	3.6456e-14	-2.89725	0.005	0.034	1.01709e-09	ENSG00000165072	protein_coding	Mono like vs other cells single cell malignant samples significant results
DPY19L2	3.79942e-14	-2.714	0.003	0.023	1.06e-09	ENSG00000177990	protein_coding	Mono like vs other cells single cell malignant samples significant results
TEX10	4.03537e-14	-1.34433	0.051	0.109	1.12583e-09	ENSG00000136891	protein_coding	Mono like vs other cells single cell malignant samples significant results
MEX3B	4.60413e-14	-3.5871	0.003	0.035	1.28451e-09	ENSG00000183496	protein_coding	Mono like vs other cells single cell malignant samples significant results
BEST1	4.72244e-14	1.66117	0.037	0.011	1.31751e-09	ENSG00000167995	protein_coding	Mono like vs other cells single cell malignant samples significant results
RHOBTB3	4.73717e-14	-2.02681	0.018	0.066	1.32162e-09	ENSG00000164292	protein_coding	Mono like vs other cells single cell malignant samples significant results
PIP5K1B	5.17861e-14	-2.16821	0.005	0.022	1.44478e-09	ENSG00000107242	protein_coding	Mono like vs other cells single cell malignant samples significant results
FAM98B	5.25389e-14	-0.739941	0.085	0.127	1.46578e-09	ENSG00000171262	protein_coding	Mono like vs other cells single cell malignant samples significant results
GRB10	5.32476e-14	-1.8371	0.008	0.027	1.48555e-09	ENSG00000106070	protein_coding	Mono like vs other cells single cell malignant samples significant results
SMCO4	5.75638e-14	1.73589	0.058	0.019	1.60597e-09	ENSG00000166002	protein_coding	Mono like vs other cells single cell malignant samples significant results
SERPINI1	5.8657e-14	-1.21793	0.006	0.013	1.63647e-09	ENSG00000163536	protein_coding	Mono like vs other cells single cell malignant samples significant results
MN1	5.93479e-14	-3.08916	0.003	0.029	1.65575e-09	ENSG00000169184	protein_coding	Mono like vs other cells single cell malignant samples significant results
CBFA2T3	6.17542e-14	-2.26373	0.009	0.047	1.72288e-09	ENSG00000129993	protein_coding	Mono like vs other cells single cell malignant samples significant results
JUN	6.26818e-14	2.25801	0.551	0.212	1.74876e-09	ENSG00000177606	protein_coding	Mono like vs other cells single cell malignant samples significant results
TET3	6.42133e-14	0.975781	0.143	0.077	1.79149e-09	ENSG00000187605	protein_coding	Mono like vs other cells single cell malignant samples significant results
MSR1	6.44037e-14	0.707578	0.047	0.03	1.7968e-09	ENSG00000038945	protein_coding	Mono like vs other cells single cell malignant samples significant results
LRRC70	6.60475e-14	-2.25839	0.009	0.034	1.84266e-09	ENSG00000186105	protein_coding	Mono like vs other cells single cell malignant samples significant results
GADD45A	6.86938e-14	-0.72189	0.047	0.076	1.91649e-09	ENSG00000116717	protein_coding	Mono like vs other cells single cell malignant samples significant results
ARAP1	6.99925e-14	1.02018	0.11	0.053	1.95272e-09	ENSG00000186635	protein_coding	Mono like vs other cells single cell malignant samples significant results
SLC25A4	7.30574e-14	-1.67012	0.005	0.016	2.03823e-09	ENSG00000151729	protein_coding	Mono like vs other cells single cell malignant samples significant results
NAE1	7.35244e-14	-1.00211	0.068	0.118	2.05126e-09	ENSG00000159593	protein_coding	Mono like vs other cells single cell malignant samples significant results
ATG16L2	7.37593e-14	0.885334	0.169	0.098	2.05781e-09	ENSG00000168010	protein_coding	Mono like vs other cells single cell malignant samples significant results
SMIM14	8.37393e-14	0.596842	0.109	0.063	2.33624e-09	ENSG00000163683	protein_coding	Mono like vs other cells single cell malignant samples significant results
ACY3	8.7024e-14	-5.18702	0.002	0.048	2.42788e-09	ENSG00000132744	protein_coding	Mono like vs other cells single cell malignant samples significant results
PRKACA	9.23699e-14	1.10968	0.066	0.031	2.57703e-09	ENSG00000288516	protein_coding	Mono like vs other cells single cell malignant samples significant results
PRKACA	9.23699e-14	1.10968	0.066	0.031	2.57703e-09	ENSG00000072062	protein_coding	Mono like vs other cells single cell malignant samples significant results
UAP1	9.29843e-14	-0.814274	0.027	0.041	2.59417e-09	ENSG00000117143	protein_coding	Mono like vs other cells single cell malignant samples significant results
SYTL4	9.40621e-14	-3.44435	0.002	0.015	2.62424e-09	ENSG00000102362	protein_coding	Mono like vs other cells single cell malignant samples significant results
KLRK1	1.00756e-13	-3.63945	0.004	0.024	2.81099e-09	ENSG00000213809	protein_coding	Mono like vs other cells single cell malignant samples significant results
TRERF1	1.00773e-13	0.972875	0.091	0.044	2.81146e-09	ENSG00000124496	protein_coding	Mono like vs other cells single cell malignant samples significant results
NPTX2	1.0966e-13	-4.57597	0.001	0.034	3.05942e-09	ENSG00000106236	protein_coding	Mono like vs other cells single cell malignant samples significant results
LIMA1	1.10677e-13	-1.75766	0.03	0.081	3.08777e-09	ENSG00000050405	protein_coding	Mono like vs other cells single cell malignant samples significant results
GBP4	1.11769e-13	-1.77881	0.038	0.145	3.11825e-09	ENSG00000162654	protein_coding	Mono like vs other cells single cell malignant samples significant results
SLFN5	1.12414e-13	-2.09638	0.026	0.056	3.13623e-09	ENSG00000166750	protein_coding	Mono like vs other cells single cell malignant samples significant results
GCSH	1.1531e-13	-1.26379	0.052	0.112	3.21703e-09	ENSG00000291958	protein_coding	Mono like vs other cells single cell malignant samples significant results
GCSH	1.1531e-13	-1.26379	0.052	0.112	3.21703e-09	ENSG00000140905	protein_coding	Mono like vs other cells single cell malignant samples significant results
PHF6	1.16198e-13	-0.735855	0.063	0.102	3.24179e-09	ENSG00000156531	protein_coding	Mono like vs other cells single cell malignant samples significant results
RNF144A	1.17544e-13	-2.02083	0.008	0.038	3.27937e-09	ENSG00000151692	protein_coding	Mono like vs other cells single cell malignant samples significant results
FAM216A	1.19774e-13	-1.72057	0.039	0.115	3.34157e-09	ENSG00000204856	protein_coding	Mono like vs other cells single cell malignant samples significant results
HSPH1	1.23014e-13	-0.766536	0.102	0.154	3.43197e-09	ENSG00000120694	protein_coding	Mono like vs other cells single cell malignant samples significant results
NHSL2	1.25109e-13	2.43392	0.033	0.005	3.49042e-09	ENSG00000204131	protein_coding	Mono like vs other cells single cell malignant samples significant results
ALOX5AP	1.26172e-13	0.855148	0.195	0.098	3.52008e-09	ENSG00000132965	protein_coding	Mono like vs other cells single cell malignant samples significant results
FCAR	1.28236e-13	1.3524	0.037	0.013	3.57767e-09	ENSG00000275136	protein_coding	Mono like vs other cells single cell malignant samples significant results
FCAR	1.28236e-13	1.3524	0.037	0.013	3.57767e-09	ENSG00000275970	protein_coding	Mono like vs other cells single cell malignant samples significant results
FCAR	1.28236e-13	1.3524	0.037	0.013	3.57767e-09	ENSG00000273738	protein_coding	Mono like vs other cells single cell malignant samples significant results
FCAR	1.28236e-13	1.3524	0.037	0.013	3.57767e-09	ENSG00000275269	protein_coding	Mono like vs other cells single cell malignant samples significant results
FCAR	1.28236e-13	1.3524	0.037	0.013	3.57767e-09	ENSG00000283750	protein_coding	Mono like vs other cells single cell malignant samples significant results
FCAR	1.28236e-13	1.3524	0.037	0.013	3.57767e-09	ENSG00000276858	protein_coding	Mono like vs other cells single cell malignant samples significant results
FCAR	1.28236e-13	1.3524	0.037	0.013	3.57767e-09	ENSG00000284061	protein_coding	Mono like vs other cells single cell malignant samples significant results
FCAR	1.28236e-13	1.3524	0.037	0.013	3.57767e-09	ENSG00000278415	protein_coding	Mono like vs other cells single cell malignant samples significant results
FCAR	1.28236e-13	1.3524	0.037	0.013	3.57767e-09	ENSG00000276985	protein_coding	Mono like vs other cells single cell malignant samples significant results
FCAR	1.28236e-13	1.3524	0.037	0.013	3.57767e-09	ENSG00000274580	protein_coding	Mono like vs other cells single cell malignant samples significant results
FCAR	1.28236e-13	1.3524	0.037	0.013	3.57767e-09	ENSG00000275564	protein_coding	Mono like vs other cells single cell malignant samples significant results
FCAR	1.28236e-13	1.3524	0.037	0.013	3.57767e-09	ENSG00000186431	protein_coding	Mono like vs other cells single cell malignant samples significant results
ARHGEF12	1.39258e-13	-0.792767	0.02	0.029	3.88516e-09	ENSG00000196914	protein_coding	Mono like vs other cells single cell malignant samples significant results
CYP7B1	1.42506e-13	-1.26429	0.017	0.036	3.97577e-09	ENSG00000172817	protein_coding	Mono like vs other cells single cell malignant samples significant results
CDC42SE2	1.43463e-13	-0.68943	0.223	0.291	4.00248e-09	ENSG00000158985	protein_coding	Mono like vs other cells single cell malignant samples significant results
ENOSF1	1.44788e-13	-0.671335	0.081	0.115	4.03944e-09	ENSG00000132199	protein_coding	Mono like vs other cells single cell malignant samples significant results
COLGALT1	1.6114e-13	0.861715	0.163	0.096	4.49565e-09	ENSG00000130309	protein_coding	Mono like vs other cells single cell malignant samples significant results
MLKL	1.65544e-13	1.23281	0.127	0.058	4.61852e-09	ENSG00000168404	protein_coding	Mono like vs other cells single cell malignant samples significant results
ODF2L	1.70597e-13	-1.05326	0.071	0.118	4.75947e-09	ENSG00000122417	protein_coding	Mono like vs other cells single cell malignant samples significant results
C1QTNF4	1.71672e-13	-5.13562	0.004	0.098	4.78947e-09	ENSG00000284838	protein_coding	Mono like vs other cells single cell malignant samples significant results
C1QTNF4	1.71672e-13	-5.13562	0.004	0.098	4.78947e-09	ENSG00000172247	protein_coding	Mono like vs other cells single cell malignant samples significant results
ZNF385A	1.71694e-13	1.19823	0.049	0.02	4.79009e-09	ENSG00000161642	protein_coding	Mono like vs other cells single cell malignant samples significant results
SV2A	1.72065e-13	-4.15244	0.003	0.036	4.80043e-09	ENSG00000159164	protein_coding	Mono like vs other cells single cell malignant samples significant results
ANO6	1.84233e-13	1.08956	0.136	0.064	5.13991e-09	ENSG00000177119	protein_coding	Mono like vs other cells single cell malignant samples significant results
ANKRD18B	1.84933e-13	-3.12046	0.001	0.014	5.15945e-09	ENSG00000230453	protein_coding	Mono like vs other cells single cell malignant samples significant results
BICC1	1.88718e-13	1.33898	0.056	0.022	5.26504e-09	ENSG00000122870	protein_coding	Mono like vs other cells single cell malignant samples significant results
ALS2	1.94452e-13	-1.61242	0.016	0.05	5.42501e-09	ENSG00000003393	protein_coding	Mono like vs other cells single cell malignant samples significant results
OXNAD1	1.94993e-13	-1.44106	0.03	0.064	5.4401e-09	ENSG00000154814	protein_coding	Mono like vs other cells single cell malignant samples significant results
ZNF664	1.96045e-13	-0.722468	0.034	0.046	5.46946e-09	ENSG00000179195	protein_coding	Mono like vs other cells single cell malignant samples significant results
HBG2	2.06864e-13	-5.01589	0.006	0.012	5.77129e-09	ENSG00000196565	protein_coding	Mono like vs other cells single cell malignant samples significant results
TSPAN5	2.10435e-13	-4.36604	0.001	0.018	5.87092e-09	ENSG00000168785	protein_coding	Mono like vs other cells single cell malignant samples significant results
LEF1	2.12848e-13	-6.69479	0.001	0.021	5.93825e-09	ENSG00000138795	protein_coding	Mono like vs other cells single cell malignant samples significant results
ZCRB1	2.19416e-13	-0.618225	0.147	0.204	6.12148e-09	ENSG00000139168	protein_coding	Mono like vs other cells single cell malignant samples significant results
FSCN1	2.21011e-13	-2.86589	0.009	0.065	6.16598e-09	ENSG00000075618	protein_coding	Mono like vs other cells single cell malignant samples significant results
HERC2	2.23237e-13	-0.992243	0.141	0.229	6.22809e-09	ENSG00000277278	protein_coding	Mono like vs other cells single cell malignant samples significant results
HERC2	2.23237e-13	-0.992243	0.141	0.229	6.22809e-09	ENSG00000276802	protein_coding	Mono like vs other cells single cell malignant samples significant results
HERC2	2.23237e-13	-0.992243	0.141	0.229	6.22809e-09	ENSG00000128731	protein_coding	Mono like vs other cells single cell malignant samples significant results
ZMYND8	2.25135e-13	-0.720099	0.116	0.166	6.28105e-09	ENSG00000101040	protein_coding	Mono like vs other cells single cell malignant samples significant results
ZNF146	2.2793e-13	-0.904973	0.108	0.179	6.35903e-09	ENSG00000167635	protein_coding	Mono like vs other cells single cell malignant samples significant results
ZNF507	2.32772e-13	-1.77266	0.019	0.054	6.49411e-09	ENSG00000168813	protein_coding	Mono like vs other cells single cell malignant samples significant results
IFI6	2.38683e-13	0.710858	0.157	0.111	6.65902e-09	ENSG00000126709	protein_coding	Mono like vs other cells single cell malignant samples significant results
ISG20	2.47645e-13	-1.55758	0.025	0.058	6.90904e-09	ENSG00000172183	protein_coding	Mono like vs other cells single cell malignant samples significant results
NRIP1	2.58403e-13	-1.46043	0.09	0.182	7.20918e-09	ENSG00000180530	protein_coding	Mono like vs other cells single cell malignant samples significant results
STOM	2.60135e-13	-1.57992	0.1	0.224	7.2575e-09	ENSG00000148175	protein_coding	Mono like vs other cells single cell malignant samples significant results
DRAM1	2.68706e-13	0.64861	0.129	0.09	7.49663e-09	ENSG00000136048	protein_coding	Mono like vs other cells single cell malignant samples significant results
BLNK	2.71819e-13	-2.44731	0.011	0.036	7.58347e-09	ENSG00000095585	protein_coding	Mono like vs other cells single cell malignant samples significant results
BCL11B	2.75941e-13	-4.96128	0.002	0.022	7.69848e-09	ENSG00000127152	protein_coding	Mono like vs other cells single cell malignant samples significant results
ATP2C1	2.91539e-13	-0.752335	0.079	0.133	8.13365e-09	ENSG00000017260	protein_coding	Mono like vs other cells single cell malignant samples significant results
CLEC4D	2.98858e-13	2.16629	0.041	0.008	8.33784e-09	ENSG00000166527	protein_coding	Mono like vs other cells single cell malignant samples significant results
ROBO1	3.0993e-13	-8.76828	0	0.024	8.64673e-09	ENSG00000169855	protein_coding	Mono like vs other cells single cell malignant samples significant results
CASP3	3.35818e-13	-0.891984	0.072	0.114	9.369e-09	ENSG00000164305	protein_coding	Mono like vs other cells single cell malignant samples significant results
TMEM14A	3.37631e-13	-1.18253	0.025	0.046	9.41957e-09	ENSG00000096092	protein_coding	Mono like vs other cells single cell malignant samples significant results
MAP2K1	3.39151e-13	0.907197	0.08	0.044	9.46198e-09	ENSG00000169032	protein_coding	Mono like vs other cells single cell malignant samples significant results
ZSWIM6	3.41016e-13	1.28297	0.075	0.032	9.514e-09	ENSG00000130449	protein_coding	Mono like vs other cells single cell malignant samples significant results
CD2AP	3.72203e-13	-1.3625	0.056	0.133	1.03841e-08	ENSG00000198087	protein_coding	Mono like vs other cells single cell malignant samples significant results
ARL4C	3.7359e-13	-1.52185	0.033	0.072	1.04228e-08	ENSG00000188042	protein_coding	Mono like vs other cells single cell malignant samples significant results
ARID5B	3.77314e-13	-0.708468	0.073	0.088	1.05267e-08	ENSG00000150347	protein_coding	Mono like vs other cells single cell malignant samples significant results
GNG5	3.87834e-13	0.661695	0.322	0.217	1.08202e-08	ENSG00000174021	protein_coding	Mono like vs other cells single cell malignant samples significant results
ZNF544	3.92352e-13	-0.931259	0.039	0.075	1.09462e-08	ENSG00000198131	protein_coding	Mono like vs other cells single cell malignant samples significant results
EPDR1	3.93557e-13	-1.81017	0.014	0.041	1.09798e-08	ENSG00000086289	protein_coding	Mono like vs other cells single cell malignant samples significant results
MCM6	3.94407e-13	-0.874669	0.066	0.108	1.10036e-08	ENSG00000076003	protein_coding	Mono like vs other cells single cell malignant samples significant results
DOCK2	4.37009e-13	0.664857	0.315	0.209	1.21921e-08	ENSG00000134516	protein_coding	Mono like vs other cells single cell malignant samples significant results
NOLC1	4.69078e-13	-0.858403	0.109	0.175	1.30868e-08	ENSG00000166197	protein_coding	Mono like vs other cells single cell malignant samples significant results
USP53	5.50036e-13	-1.86803	0.011	0.036	1.53455e-08	ENSG00000145390	protein_coding	Mono like vs other cells single cell malignant samples significant results
IPO5	5.56556e-13	-1.09406	0.099	0.191	1.55273e-08	ENSG00000065150	protein_coding	Mono like vs other cells single cell malignant samples significant results
NACC2	5.59846e-13	1.92358	0.053	0.012	1.56192e-08	ENSG00000148411	protein_coding	Mono like vs other cells single cell malignant samples significant results
TPST1	5.63662e-13	3.05942	0.027	0.004	1.57256e-08	ENSG00000169902	protein_coding	Mono like vs other cells single cell malignant samples significant results
BZW2	5.9876e-13	-0.619495	0.134	0.194	1.67048e-08	ENSG00000136261	protein_coding	Mono like vs other cells single cell malignant samples significant results
TPD52L2	6.22892e-13	0.754819	0.118	0.072	1.73781e-08	ENSG00000101150	protein_coding	Mono like vs other cells single cell malignant samples significant results
ALDH18A1	6.4072e-13	-1.20869	0.024	0.057	1.78754e-08	ENSG00000059573	protein_coding	Mono like vs other cells single cell malignant samples significant results
TSPAN4	6.52218e-13	0.839529	0.062	0.038	1.81962e-08	ENSG00000214063	protein_coding	Mono like vs other cells single cell malignant samples significant results
JAZF1	6.71943e-13	1.7249	0.096	0.024	1.87465e-08	ENSG00000153814	protein_coding	Mono like vs other cells single cell malignant samples significant results
HDAC4	6.79945e-13	1.39616	0.06	0.024	1.89698e-08	ENSG00000068024	protein_coding	Mono like vs other cells single cell malignant samples significant results
PPAT	7.09172e-13	-1.55781	0.025	0.059	1.97852e-08	ENSG00000128059	protein_coding	Mono like vs other cells single cell malignant samples significant results
WDR26	7.38206e-13	0.949367	0.229	0.121	2.05952e-08	ENSG00000162923	protein_coding	Mono like vs other cells single cell malignant samples significant results
KIF3A	7.736e-13	-1.778	0.01	0.03	2.15827e-08	ENSG00000131437	protein_coding	Mono like vs other cells single cell malignant samples significant results
CCL23	7.75791e-13	3.08027	0.11	0.014	2.16438e-08	ENSG00000276114	protein_coding	Mono like vs other cells single cell malignant samples significant results
CCL23	7.75791e-13	3.08027	0.11	0.014	2.16438e-08	ENSG00000274736	protein_coding	Mono like vs other cells single cell malignant samples significant results
YES1	8.15418e-13	-2.0507	0.015	0.043	2.27493e-08	ENSG00000176105	protein_coding	Mono like vs other cells single cell malignant samples significant results
MICAL1	8.31149e-13	1.06413	0.174	0.085	2.31882e-08	ENSG00000135596	protein_coding	Mono like vs other cells single cell malignant samples significant results
FRMD3	8.43813e-13	4.61358	0.11	0.005	2.35415e-08	ENSG00000172159	protein_coding	Mono like vs other cells single cell malignant samples significant results
YWHAZ	8.57985e-13	0.708775	0.788	0.625	2.39369e-08	ENSG00000164924	protein_coding	Mono like vs other cells single cell malignant samples significant results
KLHL8	8.72781e-13	1.11407	0.123	0.061	2.43497e-08	ENSG00000145332	protein_coding	Mono like vs other cells single cell malignant samples significant results
LZTFL1	9.53603e-13	-1.40863	0.025	0.054	2.66046e-08	ENSG00000163818	protein_coding	Mono like vs other cells single cell malignant samples significant results
SLC46A2	9.74664e-13	2.78336	0.01	0.002	2.71922e-08	ENSG00000119457	protein_coding	Mono like vs other cells single cell malignant samples significant results
TMEM64	9.89569e-13	-2.29349	0.008	0.031	2.7608e-08	ENSG00000180694	protein_coding	Mono like vs other cells single cell malignant samples significant results
STX10	9.93183e-13	0.616789	0.114	0.077	2.77088e-08	ENSG00000104915	protein_coding	Mono like vs other cells single cell malignant samples significant results
P2RY2	1.04143e-12	2.69861	0.044	0.008	2.9055e-08	ENSG00000175591	protein_coding	Mono like vs other cells single cell malignant samples significant results
STXBP2	1.05988e-12	1.20622	0.107	0.043	2.95696e-08	ENSG00000076944	protein_coding	Mono like vs other cells single cell malignant samples significant results
RAB39B	1.06138e-12	-3.27722	0.002	0.012	2.96115e-08	ENSG00000155961	protein_coding	Mono like vs other cells single cell malignant samples significant results
CD109	1.09728e-12	-2.54109	0.009	0.046	3.0613e-08	ENSG00000156535	protein_coding	Mono like vs other cells single cell malignant samples significant results
CAND1	1.11408e-12	-1.15041	0.068	0.13	3.10816e-08	ENSG00000111530	protein_coding	Mono like vs other cells single cell malignant samples significant results
N4BP2	1.15338e-12	-0.753254	0.09	0.121	3.21781e-08	ENSG00000078177	protein_coding	Mono like vs other cells single cell malignant samples significant results
BEND5	1.18768e-12	-4.22381	0.003	0.039	3.31351e-08	ENSG00000162373	protein_coding	Mono like vs other cells single cell malignant samples significant results
GPATCH4	1.19722e-12	-0.91542	0.039	0.067	3.34013e-08	ENSG00000292251	protein_coding	Mono like vs other cells single cell malignant samples significant results
GPATCH4	1.19722e-12	-0.91542	0.039	0.067	3.34013e-08	ENSG00000160818	protein_coding	Mono like vs other cells single cell malignant samples significant results
SKIDA1	1.29388e-12	-1.65266	0.011	0.024	3.60979e-08	ENSG00000180592	protein_coding	Mono like vs other cells single cell malignant samples significant results
SMAD1	1.30218e-12	-1.79175	0.012	0.048	3.63296e-08	ENSG00000170365	protein_coding	Mono like vs other cells single cell malignant samples significant results
UNG	1.40536e-12	-1.64357	0.029	0.071	3.92081e-08	ENSG00000076248	protein_coding	Mono like vs other cells single cell malignant samples significant results
HIVEP2	1.41414e-12	-2.6859	0.006	0.028	3.9453e-08	ENSG00000010818	protein_coding	Mono like vs other cells single cell malignant samples significant results
CYP51A1	1.4608e-12	-0.597165	0.082	0.11	4.07548e-08	ENSG00000001630	protein_coding	Mono like vs other cells single cell malignant samples significant results
PYGL	1.46454e-12	0.776039	0.181	0.113	4.08592e-08	ENSG00000100504	protein_coding	Mono like vs other cells single cell malignant samples significant results
PHC2	1.49704e-12	1.48922	0.048	0.02	4.17659e-08	ENSG00000134686	protein_coding	Mono like vs other cells single cell malignant samples significant results
SRGAP2	1.56557e-12	1.55637	0.085	0.029	4.36779e-08	ENSG00000266028	protein_coding	Mono like vs other cells single cell malignant samples significant results
HTR1F	1.61376e-12	-2.40645	0.003	0.018	4.50223e-08	ENSG00000179097	protein_coding	Mono like vs other cells single cell malignant samples significant results
TC2N	1.71472e-12	-4.25664	0.002	0.024	4.78389e-08	ENSG00000276776	protein_coding	Mono like vs other cells single cell malignant samples significant results
TC2N	1.71472e-12	-4.25664	0.002	0.024	4.78389e-08	ENSG00000165929	protein_coding	Mono like vs other cells single cell malignant samples significant results
RIN1	1.71493e-12	2.63901	0.015	0.003	4.78449e-08	ENSG00000174791	protein_coding	Mono like vs other cells single cell malignant samples significant results
CD247	1.71579e-12	-4.38618	0.002	0.021	4.78688e-08	ENSG00000198821	protein_coding	Mono like vs other cells single cell malignant samples significant results
HRH2	1.74124e-12	1.19368	0.063	0.029	4.85788e-08	ENSG00000113749	protein_coding	Mono like vs other cells single cell malignant samples significant results
CDKN2D	1.80751e-12	0.846782	0.1	0.053	5.04277e-08	ENSG00000129355	protein_coding	Mono like vs other cells single cell malignant samples significant results
MAN2B1	1.85651e-12	0.843192	0.187	0.111	5.17948e-08	ENSG00000104774	protein_coding	Mono like vs other cells single cell malignant samples significant results
MYEF2	1.9146e-12	-3.37828	0.002	0.023	5.34154e-08	ENSG00000104177	protein_coding	Mono like vs other cells single cell malignant samples significant results
BTLA	1.92512e-12	-3.14295	0.002	0.011	5.37088e-08	ENSG00000186265	protein_coding	Mono like vs other cells single cell malignant samples significant results
FES	1.95515e-12	0.720041	0.145	0.094	5.45466e-08	ENSG00000182511	protein_coding	Mono like vs other cells single cell malignant samples significant results
CATSPER1	1.98393e-12	2.20982	0.037	0.008	5.53497e-08	ENSG00000175294	protein_coding	Mono like vs other cells single cell malignant samples significant results
ATP6V0D1	1.99714e-12	0.845666	0.095	0.052	5.57182e-08	ENSG00000159720	protein_coding	Mono like vs other cells single cell malignant samples significant results
KIF26B	2.00415e-12	2.85639	0.047	0.007	5.59137e-08	ENSG00000281216	protein_coding	Mono like vs other cells single cell malignant samples significant results
KIF26B	2.00415e-12	2.85639	0.047	0.007	5.59137e-08	ENSG00000162849	protein_coding	Mono like vs other cells single cell malignant samples significant results
RRM1	2.11156e-12	-0.776911	0.073	0.11	5.89104e-08	ENSG00000167325	protein_coding	Mono like vs other cells single cell malignant samples significant results
GIMAP7	2.25809e-12	-0.646075	0.076	0.079	6.29985e-08	ENSG00000179144	protein_coding	Mono like vs other cells single cell malignant samples significant results
ACER3	2.5341e-12	1.06389	0.111	0.05	7.0699e-08	ENSG00000078124	protein_coding	Mono like vs other cells single cell malignant samples significant results
SPG21	2.63807e-12	0.676515	0.154	0.1	7.35994e-08	ENSG00000090487	protein_coding	Mono like vs other cells single cell malignant samples significant results
WDFY3	2.729e-12	1.48815	0.048	0.017	7.61364e-08	ENSG00000163625	protein_coding	Mono like vs other cells single cell malignant samples significant results
CAVIN2	2.80493e-12	-1.39987	0.005	0.016	7.82548e-08	ENSG00000168497	protein_coding	Mono like vs other cells single cell malignant samples significant results
SRGAP2C	2.87974e-12	1.27049	0.074	0.031	8.03419e-08	ENSG00000171943	protein_coding	Mono like vs other cells single cell malignant samples significant results
ZBTB7A	3.02007e-12	0.772273	0.187	0.114	8.4257e-08	ENSG00000178951	protein_coding	Mono like vs other cells single cell malignant samples significant results
TRIM38	3.34375e-12	0.781928	0.217	0.134	9.32874e-08	ENSG00000112343	protein_coding	Mono like vs other cells single cell malignant samples significant results
TNFRSF18	3.40181e-12	-5.10812	0.001	0.01	9.49072e-08	ENSG00000186891	protein_coding	Mono like vs other cells single cell malignant samples significant results
RPL19	3.56203e-12	-0.599663	0.939	0.97	9.93771e-08	ENSG00000108298	protein_coding	Mono like vs other cells single cell malignant samples significant results
ALDH3A2	3.7252e-12	1.61041	0.083	0.028	1.03929e-07	ENSG00000072210	protein_coding	Mono like vs other cells single cell malignant samples significant results
CD300LF	3.82973e-12	1.43376	0.112	0.044	1.06846e-07	ENSG00000186074	protein_coding	Mono like vs other cells single cell malignant samples significant results
ABCE1	3.84108e-12	-0.836667	0.126	0.196	1.07162e-07	ENSG00000164163	protein_coding	Mono like vs other cells single cell malignant samples significant results
NBPF10	3.85111e-12	0.643928	0.107	0.068	1.07442e-07	ENSG00000271425	protein_coding	Mono like vs other cells single cell malignant samples significant results
DDIT3	3.93371e-12	1.57303	0.222	0.09	1.09747e-07	ENSG00000175197	protein_coding	Mono like vs other cells single cell malignant samples significant results
RIPK2	4.13241e-12	1.35811	0.228	0.097	1.1529e-07	ENSG00000104312	protein_coding	Mono like vs other cells single cell malignant samples significant results
VANGL1	4.22555e-12	-1.08734	0.015	0.034	1.17889e-07	ENSG00000173218	protein_coding	Mono like vs other cells single cell malignant samples significant results
MYH9	4.47152e-12	0.72093	0.402	0.258	1.24751e-07	ENSG00000100345	protein_coding	Mono like vs other cells single cell malignant samples significant results
RARA	4.55596e-12	0.689994	0.048	0.031	1.27107e-07	ENSG00000131759	protein_coding	Mono like vs other cells single cell malignant samples significant results
CCR7	4.69719e-12	-4.82289	0.001	0.026	1.31047e-07	ENSG00000126353	protein_coding	Mono like vs other cells single cell malignant samples significant results
LANCL1	4.94933e-12	-1.2154	0.033	0.067	1.38081e-07	ENSG00000115365	protein_coding	Mono like vs other cells single cell malignant samples significant results
PLXNB2	4.95292e-12	1.01221	0.111	0.055	1.38181e-07	ENSG00000196576	protein_coding	Mono like vs other cells single cell malignant samples significant results
SLC2A9	5.20937e-12	1.78532	0.037	0.012	1.45336e-07	ENSG00000109667	protein_coding	Mono like vs other cells single cell malignant samples significant results
LYRM7	5.37223e-12	-0.90557	0.093	0.15	1.4988e-07	ENSG00000186687	protein_coding	Mono like vs other cells single cell malignant samples significant results
EPB41L4A	5.58506e-12	-1.2243	0.008	0.018	1.55817e-07	ENSG00000129595	protein_coding	Mono like vs other cells single cell malignant samples significant results
PLA2G12A	5.70541e-12	-1.10961	0.03	0.053	1.59175e-07	ENSG00000123739	protein_coding	Mono like vs other cells single cell malignant samples significant results
CISH	5.83234e-12	-1.67512	0.009	0.038	1.62716e-07	ENSG00000114737	protein_coding	Mono like vs other cells single cell malignant samples significant results
MT2A	6.05241e-12	0.920656	0.126	0.074	1.68856e-07	ENSG00000125148	protein_coding	Mono like vs other cells single cell malignant samples significant results
CACNA2D3	6.21104e-12	1.40434	0.037	0.012	1.73282e-07	ENSG00000157445	protein_coding	Mono like vs other cells single cell malignant samples significant results
TRMT112	6.29466e-12	-0.583601	0.214	0.284	1.75615e-07	ENSG00000173113	protein_coding	Mono like vs other cells single cell malignant samples significant results
SLC35F6	6.38867e-12	0.842409	0.061	0.036	1.78237e-07	ENSG00000213699	protein_coding	Mono like vs other cells single cell malignant samples significant results
OGFOD1	6.829e-12	-1.02314	0.043	0.085	1.90522e-07	ENSG00000087263	protein_coding	Mono like vs other cells single cell malignant samples significant results
IMPDH2	7.54745e-12	-1.35077	0.084	0.189	2.10566e-07	ENSG00000178035	protein_coding	Mono like vs other cells single cell malignant samples significant results
TSPYL4	7.89655e-12	-1.46328	0.02	0.046	2.20306e-07	ENSG00000187189	protein_coding	Mono like vs other cells single cell malignant samples significant results
TNIK	8.52173e-12	-3.65213	0.003	0.024	2.37748e-07	ENSG00000154310	protein_coding	Mono like vs other cells single cell malignant samples significant results
EEA1	9.08289e-12	0.95588	0.24	0.129	2.53404e-07	ENSG00000102189	protein_coding	Mono like vs other cells single cell malignant samples significant results
PPP1R15A	9.177e-12	1.01693	0.508	0.305	2.56029e-07	ENSG00000087074	protein_coding	Mono like vs other cells single cell malignant samples significant results
NOD2	9.52825e-12	1.62532	0.035	0.01	2.65829e-07	ENSG00000167207	protein_coding	Mono like vs other cells single cell malignant samples significant results
KLRB1	9.95328e-12	-3.63014	0.004	0.022	2.77687e-07	ENSG00000111796	protein_coding	Mono like vs other cells single cell malignant samples significant results
PPIA	1.00489e-11	-0.638127	0.605	0.707	2.80355e-07	ENSG00000196262	protein_coding	Mono like vs other cells single cell malignant samples significant results
GSAP	1.10413e-11	1.16575	0.111	0.045	3.0804e-07	ENSG00000186088	protein_coding	Mono like vs other cells single cell malignant samples significant results
SLAMF6	1.13535e-11	-2.72901	0.006	0.023	3.16752e-07	ENSG00000162739	protein_coding	Mono like vs other cells single cell malignant samples significant results
P4HB	1.14378e-11	1.03495	0.36	0.209	3.19103e-07	ENSG00000185624	protein_coding	Mono like vs other cells single cell malignant samples significant results
HMBS	1.14813e-11	-1.32507	0.027	0.052	3.20315e-07	ENSG00000256269	protein_coding	Mono like vs other cells single cell malignant samples significant results
SMIM1	1.15736e-11	-1.57663	0.005	0.014	3.22892e-07	ENSG00000235169	protein_coding	Mono like vs other cells single cell malignant samples significant results
CLEC11A	1.18097e-11	1.03824	0.346	0.21	3.29478e-07	ENSG00000105472	protein_coding	Mono like vs other cells single cell malignant samples significant results
RAVER2	1.19829e-11	-2.55483	0.008	0.041	3.34312e-07	ENSG00000162437	protein_coding	Mono like vs other cells single cell malignant samples significant results
ATXN7L3B	1.20672e-11	-0.788539	0.113	0.187	3.36662e-07	ENSG00000253719	protein_coding	Mono like vs other cells single cell malignant samples significant results
MPZL1	1.2834e-11	-1.2187	0.051	0.108	3.58055e-07	ENSG00000197965	protein_coding	Mono like vs other cells single cell malignant samples significant results
ASPH	1.33586e-11	0.706643	0.211	0.131	3.72691e-07	ENSG00000198363	protein_coding	Mono like vs other cells single cell malignant samples significant results
SPIDR	1.36888e-11	0.998601	0.175	0.093	3.81904e-07	ENSG00000164808	protein_coding	Mono like vs other cells single cell malignant samples significant results
CHD1L	1.44477e-11	-0.861054	0.094	0.158	4.03075e-07	ENSG00000131778	protein_coding	Mono like vs other cells single cell malignant samples significant results
WDFY1	1.45279e-11	1.2292	0.17	0.072	4.05313e-07	ENSG00000085449	protein_coding	Mono like vs other cells single cell malignant samples significant results
MGST1	1.49704e-11	0.724904	0.38	0.262	4.17659e-07	ENSG00000008394	protein_coding	Mono like vs other cells single cell malignant samples significant results
IPMK	1.51756e-11	0.722441	0.062	0.04	4.23383e-07	ENSG00000151151	protein_coding	Mono like vs other cells single cell malignant samples significant results
MCM7	1.53177e-11	-0.98466	0.075	0.139	4.27348e-07	ENSG00000166508	protein_coding	Mono like vs other cells single cell malignant samples significant results
SLC39A3	1.5366e-11	-2.00778	0.028	0.101	4.28695e-07	ENSG00000141873	protein_coding	Mono like vs other cells single cell malignant samples significant results
STX12	1.64582e-11	0.71218	0.09	0.058	4.59167e-07	ENSG00000117758	protein_coding	Mono like vs other cells single cell malignant samples significant results
VAMP3	1.79582e-11	0.811956	0.145	0.08	5.01016e-07	ENSG00000049245	protein_coding	Mono like vs other cells single cell malignant samples significant results
ILF3	1.79989e-11	-0.602243	0.287	0.382	5.02153e-07	ENSG00000129351	protein_coding	Mono like vs other cells single cell malignant samples significant results
TBC1D8	1.81031e-11	1.492	0.047	0.019	5.0506e-07	ENSG00000204634	protein_coding	Mono like vs other cells single cell malignant samples significant results
MEI1	1.85147e-11	-0.583669	0.015	0.02	5.16543e-07	ENSG00000167077	protein_coding	Mono like vs other cells single cell malignant samples significant results
MID1IP1	1.87202e-11	1.29711	0.183	0.092	5.22274e-07	ENSG00000165175	protein_coding	Mono like vs other cells single cell malignant samples significant results
GP1BB	1.90116e-11	-2.9423	0.002	0.015	5.30406e-07	ENSG00000203618	protein_coding	Mono like vs other cells single cell malignant samples significant results
CCDC28B	1.94722e-11	-1.80475	0.013	0.043	5.43256e-07	ENSG00000160050	protein_coding	Mono like vs other cells single cell malignant samples significant results
STN1	2.0399e-11	-0.960993	0.042	0.086	5.69111e-07	ENSG00000107960	protein_coding	Mono like vs other cells single cell malignant samples significant results
NAT10	2.08861e-11	-1.13686	0.047	0.089	5.82702e-07	ENSG00000135372	protein_coding	Mono like vs other cells single cell malignant samples significant results
VAV3	2.1686e-11	-0.888221	0.092	0.149	6.05018e-07	ENSG00000134215	protein_coding	Mono like vs other cells single cell malignant samples significant results
DDAH2	2.29099e-11	-0.780293	0.096	0.157	6.39163e-07	ENSG00000227317	protein_coding	Mono like vs other cells single cell malignant samples significant results
DDAH2	2.29099e-11	-0.780293	0.096	0.157	6.39163e-07	ENSG00000226634	protein_coding	Mono like vs other cells single cell malignant samples significant results
DDAH2	2.29099e-11	-0.780293	0.096	0.157	6.39163e-07	ENSG00000228128	protein_coding	Mono like vs other cells single cell malignant samples significant results
DDAH2	2.29099e-11	-0.780293	0.096	0.157	6.39163e-07	ENSG00000233076	protein_coding	Mono like vs other cells single cell malignant samples significant results
DDAH2	2.29099e-11	-0.780293	0.096	0.157	6.39163e-07	ENSG00000206395	protein_coding	Mono like vs other cells single cell malignant samples significant results
DDAH2	2.29099e-11	-0.780293	0.096	0.157	6.39163e-07	ENSG00000225635	protein_coding	Mono like vs other cells single cell malignant samples significant results
DDAH2	2.29099e-11	-0.780293	0.096	0.157	6.39163e-07	ENSG00000213722	protein_coding	Mono like vs other cells single cell malignant samples significant results
PLTP	2.35681e-11	1.27573	0.138	0.069	6.57527e-07	ENSG00000100979	protein_coding	Mono like vs other cells single cell malignant samples significant results
ERLIN1	2.45133e-11	1.16161	0.265	0.138	6.83897e-07	ENSG00000107566	protein_coding	Mono like vs other cells single cell malignant samples significant results
FAM47E	2.60348e-11	-1.79837	0.003	0.011	7.26345e-07	ENSG00000189157	protein_coding	Mono like vs other cells single cell malignant samples significant results
TUBA1B	2.82151e-11	-0.701375	0.28	0.378	7.87173e-07	ENSG00000123416	protein_coding	Mono like vs other cells single cell malignant samples significant results
NIT2	2.82532e-11	-0.704732	0.052	0.081	7.88235e-07	ENSG00000114021	protein_coding	Mono like vs other cells single cell malignant samples significant results
CRYGD	2.95614e-11	-5.83693	0	0.014	8.24733e-07	ENSG00000285434	protein_coding	Mono like vs other cells single cell malignant samples significant results
CRYGD	2.95614e-11	-5.83693	0	0.014	8.24733e-07	ENSG00000118231	protein_coding	Mono like vs other cells single cell malignant samples significant results
CHMP4B	3.0645e-11	0.650612	0.21	0.134	8.54964e-07	ENSG00000101421	protein_coding	Mono like vs other cells single cell malignant samples significant results
PGRMC2	3.1894e-11	-0.714265	0.072	0.11	8.8981e-07	ENSG00000164040	protein_coding	Mono like vs other cells single cell malignant samples significant results
PPARGC1A	3.19668e-11	5.05155	0.035	0.001	8.91843e-07	ENSG00000109819	protein_coding	Mono like vs other cells single cell malignant samples significant results
C3orf80	3.28874e-11	-3.17877	0.003	0.021	9.17526e-07	ENSG00000180044	protein_coding	Mono like vs other cells single cell malignant samples significant results
ARL8B	3.55876e-11	0.592019	0.256	0.173	9.92858e-07	ENSG00000134108	protein_coding	Mono like vs other cells single cell malignant samples significant results
CD33	3.57638e-11	0.619323	0.13	0.092	9.97775e-07	ENSG00000105383	protein_coding	Mono like vs other cells single cell malignant samples significant results
ADCY7	3.65438e-11	0.980857	0.153	0.08	1.01954e-06	ENSG00000121281	protein_coding	Mono like vs other cells single cell malignant samples significant results
PWP1	3.68766e-11	-0.977613	0.083	0.148	1.02882e-06	ENSG00000136045	protein_coding	Mono like vs other cells single cell malignant samples significant results
NUDCD1	3.70208e-11	-1.08389	0.053	0.101	1.03284e-06	ENSG00000120526	protein_coding	Mono like vs other cells single cell malignant samples significant results
TTC24	3.79117e-11	-2.42528	0.008	0.042	1.0577e-06	ENSG00000291760	protein_coding	Mono like vs other cells single cell malignant samples significant results
TTC24	3.79117e-11	-2.42528	0.008	0.042	1.0577e-06	ENSG00000187862	protein_coding	Mono like vs other cells single cell malignant samples significant results
ZNF467	3.83853e-11	1.16575	0.03	0.016	1.07091e-06	ENSG00000181444	protein_coding	Mono like vs other cells single cell malignant samples significant results
COL4A5	3.91878e-11	-2.19167	0.002	0.012	1.0933e-06	ENSG00000188153	protein_coding	Mono like vs other cells single cell malignant samples significant results
SQOR	3.92163e-11	1.07848	0.153	0.079	1.0941e-06	ENSG00000137767	protein_coding	Mono like vs other cells single cell malignant samples significant results
PHACTR1	4.05367e-11	-1.8743	0.024	0.068	1.13093e-06	ENSG00000112137	protein_coding	Mono like vs other cells single cell malignant samples significant results
NRXN2	4.10052e-11	-3.33233	0.005	0.04	1.144e-06	ENSG00000110076	protein_coding	Mono like vs other cells single cell malignant samples significant results
ARHGAP24	4.19399e-11	1.67798	0.032	0.007	1.17008e-06	ENSG00000138639	protein_coding	Mono like vs other cells single cell malignant samples significant results
BTN3A2	4.21805e-11	-0.782235	0.074	0.113	1.17679e-06	ENSG00000186470	protein_coding	Mono like vs other cells single cell malignant samples significant results
GZMH	4.33093e-11	-3.96135	0.002	0.012	1.20829e-06	ENSG00000100450	protein_coding	Mono like vs other cells single cell malignant samples significant results
TICAM2	4.43343e-11	1.64306	0.027	0.008	1.23688e-06	ENSG00000243414	protein_coding	Mono like vs other cells single cell malignant samples significant results
ASGR2	4.90316e-11	1.45116	0.032	0.012	1.36793e-06	ENSG00000161944	protein_coding	Mono like vs other cells single cell malignant samples significant results
GABBR1	5.00801e-11	0.948504	0.037	0.018	1.39718e-06	ENSG00000232569	protein_coding	Mono like vs other cells single cell malignant samples significant results
GABBR1	5.00801e-11	0.948504	0.037	0.018	1.39718e-06	ENSG00000237112	protein_coding	Mono like vs other cells single cell malignant samples significant results
GABBR1	5.00801e-11	0.948504	0.037	0.018	1.39718e-06	ENSG00000232632	protein_coding	Mono like vs other cells single cell malignant samples significant results
GABBR1	5.00801e-11	0.948504	0.037	0.018	1.39718e-06	ENSG00000237051	protein_coding	Mono like vs other cells single cell malignant samples significant results
GABBR1	5.00801e-11	0.948504	0.037	0.018	1.39718e-06	ENSG00000206466	protein_coding	Mono like vs other cells single cell malignant samples significant results
GABBR1	5.00801e-11	0.948504	0.037	0.018	1.39718e-06	ENSG00000206511	protein_coding	Mono like vs other cells single cell malignant samples significant results
GABBR1	5.00801e-11	0.948504	0.037	0.018	1.39718e-06	ENSG00000204681	protein_coding	Mono like vs other cells single cell malignant samples significant results
RPL38	5.02569e-11	-0.720269	0.769	0.854	1.40212e-06	ENSG00000172809	protein_coding	Mono like vs other cells single cell malignant samples significant results
NAGA	5.5692e-11	0.99684	0.078	0.041	1.55375e-06	ENSG00000198951	protein_coding	Mono like vs other cells single cell malignant samples significant results
TNFRSF25	5.58436e-11	-2.758	0.003	0.022	1.55798e-06	ENSG00000215788	protein_coding	Mono like vs other cells single cell malignant samples significant results
FLT3	5.77625e-11	-1.09031	0.294	0.428	1.61152e-06	ENSG00000122025	protein_coding	Mono like vs other cells single cell malignant samples significant results
TRANK1	6.69834e-11	-1.12071	0.023	0.042	1.86877e-06	ENSG00000168016	protein_coding	Mono like vs other cells single cell malignant samples significant results
CD8A	6.80777e-11	-3.50414	0.002	0.014	1.8993e-06	ENSG00000153563	protein_coding	Mono like vs other cells single cell malignant samples significant results
DNAJC12	7.00566e-11	-4.51244	0.002	0.032	1.95451e-06	ENSG00000108176	protein_coding	Mono like vs other cells single cell malignant samples significant results
CHAC2	7.08321e-11	-1.6469	0.009	0.024	1.97614e-06	ENSG00000143942	protein_coding	Mono like vs other cells single cell malignant samples significant results
JPT2	7.09161e-11	-1.11493	0.035	0.07	1.97849e-06	ENSG00000206053	protein_coding	Mono like vs other cells single cell malignant samples significant results
FCGR3A	7.11253e-11	0.689131	0.031	0.017	1.98433e-06	ENSG00000203747	protein_coding	Mono like vs other cells single cell malignant samples significant results
SSRP1	7.67172e-11	-0.693126	0.151	0.219	2.14033e-06	ENSG00000149136	protein_coding	Mono like vs other cells single cell malignant samples significant results
RCN2	7.7474e-11	-0.775672	0.095	0.14	2.16145e-06	ENSG00000117906	protein_coding	Mono like vs other cells single cell malignant samples significant results
PTTG1	7.83971e-11	-0.628904	0.064	0.089	2.1872e-06	ENSG00000164611	protein_coding	Mono like vs other cells single cell malignant samples significant results
MIDN	7.86941e-11	1.20544	0.184	0.093	2.19549e-06	ENSG00000167470	protein_coding	Mono like vs other cells single cell malignant samples significant results
LY9	7.97218e-11	-2.81804	0.005	0.021	2.22416e-06	ENSG00000122224	protein_coding	Mono like vs other cells single cell malignant samples significant results
DEPTOR	8.05994e-11	-2.33137	0.016	0.073	2.24864e-06	ENSG00000155792	protein_coding	Mono like vs other cells single cell malignant samples significant results
SCN2A	8.38206e-11	-1.21874	0.01	0.02	2.33851e-06	ENSG00000136531	protein_coding	Mono like vs other cells single cell malignant samples significant results
PRKCH	8.40803e-11	-2.27304	0.01	0.034	2.34576e-06	ENSG00000027075	protein_coding	Mono like vs other cells single cell malignant samples significant results
CEP41	8.51104e-11	-1.24991	0.038	0.069	2.3745e-06	ENSG00000106477	protein_coding	Mono like vs other cells single cell malignant samples significant results
ZSCAN18	8.6477e-11	-2.59108	0.005	0.029	2.41262e-06	ENSG00000121413	protein_coding	Mono like vs other cells single cell malignant samples significant results
ANKRD36B	8.81063e-11	-0.643029	0.063	0.081	2.45808e-06	ENSG00000291600	protein_coding	Mono like vs other cells single cell malignant samples significant results
ANKRD36B	8.81063e-11	-0.643029	0.063	0.081	2.45808e-06	ENSG00000196912	protein_coding	Mono like vs other cells single cell malignant samples significant results
MICU1	8.9229e-11	1.23502	0.19	0.089	2.4894e-06	ENSG00000107745	protein_coding	Mono like vs other cells single cell malignant samples significant results
PDXK	9.20921e-11	1.00769	0.083	0.045	2.56928e-06	ENSG00000160209	protein_coding	Mono like vs other cells single cell malignant samples significant results
RASGRP1	9.54933e-11	-2.45779	0.008	0.023	2.66417e-06	ENSG00000172575	protein_coding	Mono like vs other cells single cell malignant samples significant results
NECAB1	9.87716e-11	-2.07507	0.002	0.014	2.75563e-06	ENSG00000123119	protein_coding	Mono like vs other cells single cell malignant samples significant results
PRELID2	9.88591e-11	-1.60089	0.018	0.054	2.75807e-06	ENSG00000186314	protein_coding	Mono like vs other cells single cell malignant samples significant results
GRINA	9.98567e-11	0.981675	0.097	0.052	2.7859e-06	ENSG00000178719	protein_coding	Mono like vs other cells single cell malignant samples significant results
B3GALNT1	1.03646e-10	-1.54377	0.013	0.034	2.89161e-06	ENSG00000169255	protein_coding	Mono like vs other cells single cell malignant samples significant results
PPP1R14A	1.05556e-10	-4.36655	0.001	0.014	2.94489e-06	ENSG00000167641	protein_coding	Mono like vs other cells single cell malignant samples significant results
ARID1B	1.1033e-10	-0.909879	0.105	0.168	3.0781e-06	ENSG00000049618	protein_coding	Mono like vs other cells single cell malignant samples significant results
NLRC3	1.13007e-10	-2.23361	0.008	0.026	3.15279e-06	ENSG00000167984	protein_coding	Mono like vs other cells single cell malignant samples significant results
KANK1	1.15854e-10	-0.940131	0.009	0.018	3.23221e-06	ENSG00000107104	protein_coding	Mono like vs other cells single cell malignant samples significant results
CRISPLD1	1.21202e-10	-3.58952	0.003	0.023	3.3814e-06	ENSG00000121005	protein_coding	Mono like vs other cells single cell malignant samples significant results
MBOAT2	1.21583e-10	-1.7364	0.012	0.045	3.39206e-06	ENSG00000143797	protein_coding	Mono like vs other cells single cell malignant samples significant results
CAMK4	1.22738e-10	-4.1561	0.002	0.018	3.42428e-06	ENSG00000152495	protein_coding	Mono like vs other cells single cell malignant samples significant results
PARP15	1.2353e-10	-1.20917	0.025	0.042	3.44636e-06	ENSG00000173200	protein_coding	Mono like vs other cells single cell malignant samples significant results
GPX7	1.26708e-10	-2.3415	0.019	0.082	3.53502e-06	ENSG00000116157	protein_coding	Mono like vs other cells single cell malignant samples significant results
NOC3L	1.33102e-10	-0.675789	0.053	0.084	3.71341e-06	ENSG00000173145	protein_coding	Mono like vs other cells single cell malignant samples significant results
MYO5C	1.33747e-10	-3.4749	0.003	0.032	3.73141e-06	ENSG00000128833	protein_coding	Mono like vs other cells single cell malignant samples significant results
PTGER3	1.338e-10	6.9168	0.03	0	3.7329e-06	ENSG00000050628	protein_coding	Mono like vs other cells single cell malignant samples significant results
STMN3	1.35117e-10	-1.96589	0.019	0.061	3.76963e-06	ENSG00000197457	protein_coding	Mono like vs other cells single cell malignant samples significant results
MOSPD2	1.37796e-10	0.994647	0.091	0.045	3.84437e-06	ENSG00000130150	protein_coding	Mono like vs other cells single cell malignant samples significant results
HEPACAM	1.45963e-10	-1.06061	0.049	0.1	4.07223e-06	ENSG00000165478	protein_coding	Mono like vs other cells single cell malignant samples significant results
PLEKHO2	1.46298e-10	0.931586	0.036	0.021	4.08157e-06	ENSG00000241839	protein_coding	Mono like vs other cells single cell malignant samples significant results
MANEA	1.50627e-10	-0.71856	0.04	0.062	4.20235e-06	ENSG00000172469	protein_coding	Mono like vs other cells single cell malignant samples significant results
MAST4	1.50795e-10	-1.94685	0.021	0.061	4.20703e-06	ENSG00000069020	protein_coding	Mono like vs other cells single cell malignant samples significant results
TARBP1	1.53528e-10	-0.768543	0.041	0.07	4.28327e-06	ENSG00000059588	protein_coding	Mono like vs other cells single cell malignant samples significant results
CHEK1	1.54194e-10	-1.08002	0.059	0.099	4.30186e-06	ENSG00000149554	protein_coding	Mono like vs other cells single cell malignant samples significant results
DTD2	1.56925e-10	-1.29481	0.025	0.052	4.37805e-06	ENSG00000129480	protein_coding	Mono like vs other cells single cell malignant samples significant results
ITGB3BP	1.65428e-10	-0.720566	0.062	0.086	4.61529e-06	ENSG00000142856	protein_coding	Mono like vs other cells single cell malignant samples significant results
TIMP2	1.66074e-10	1.13071	0.094	0.045	4.63329e-06	ENSG00000035862	protein_coding	Mono like vs other cells single cell malignant samples significant results
GAB1	1.70044e-10	-1.18796	0.012	0.03	4.74406e-06	ENSG00000109458	protein_coding	Mono like vs other cells single cell malignant samples significant results
ZBTB7B	1.70534e-10	1.43698	0.045	0.014	4.75772e-06	ENSG00000160685	protein_coding	Mono like vs other cells single cell malignant samples significant results
CASP6	1.8111e-10	-1.25492	0.04	0.09	5.05279e-06	ENSG00000138794	protein_coding	Mono like vs other cells single cell malignant samples significant results
CREB5	1.86679e-10	1.05528	0.027	0.012	5.20815e-06	ENSG00000146592	protein_coding	Mono like vs other cells single cell malignant samples significant results
EGR2	1.9043e-10	2.35593	0.017	0.004	5.31281e-06	ENSG00000122877	protein_coding	Mono like vs other cells single cell malignant samples significant results
MILR1	1.92798e-10	0.93469	0.125	0.064	5.37887e-06	ENSG00000271605	protein_coding	Mono like vs other cells single cell malignant samples significant results
SLA2	2.02112e-10	-2.32696	0.005	0.029	5.63872e-06	ENSG00000101082	protein_coding	Mono like vs other cells single cell malignant samples significant results
REST	2.04957e-10	-0.848683	0.158	0.247	5.71808e-06	ENSG00000084093	protein_coding	Mono like vs other cells single cell malignant samples significant results
NIPSNAP1	2.05064e-10	-1.62939	0.029	0.077	5.72108e-06	ENSG00000184117	protein_coding	Mono like vs other cells single cell malignant samples significant results
STS	2.09903e-10	2.10229	0.039	0.01	5.85609e-06	ENSG00000101846	protein_coding	Mono like vs other cells single cell malignant samples significant results
ADAMTSL4	2.10037e-10	1.31112	0.043	0.02	5.85983e-06	ENSG00000143382	protein_coding	Mono like vs other cells single cell malignant samples significant results
ZNF721	2.1335e-10	-2.05773	0.014	0.055	5.95224e-06	ENSG00000182903	protein_coding	Mono like vs other cells single cell malignant samples significant results
SERPINB1	2.21034e-10	0.605609	0.742	0.589	6.16661e-06	ENSG00000021355	protein_coding	Mono like vs other cells single cell malignant samples significant results
DLC1	2.23159e-10	-2.66328	0.003	0.019	6.2259e-06	ENSG00000288673	protein_coding	Mono like vs other cells single cell malignant samples significant results
DLC1	2.23159e-10	-2.66328	0.003	0.019	6.2259e-06	ENSG00000164741	protein_coding	Mono like vs other cells single cell malignant samples significant results
CCT7	2.31196e-10	-0.81422	0.117	0.192	6.45012e-06	ENSG00000135624	protein_coding	Mono like vs other cells single cell malignant samples significant results
TMEM25	2.31484e-10	-3.83067	0.002	0.028	6.45818e-06	ENSG00000149582	protein_coding	Mono like vs other cells single cell malignant samples significant results
MLLT6	2.46547e-10	-0.734029	0.073	0.105	6.87841e-06	ENSG00000275851	protein_coding	Mono like vs other cells single cell malignant samples significant results
MLLT6	2.46547e-10	-0.734029	0.073	0.105	6.87841e-06	ENSG00000275023	protein_coding	Mono like vs other cells single cell malignant samples significant results
EAF1	2.49092e-10	2.10783	0.15	0.04	6.94942e-06	ENSG00000144597	protein_coding	Mono like vs other cells single cell malignant samples significant results
UNC93B1	2.64395e-10	0.685415	0.082	0.055	7.37636e-06	ENSG00000110057	protein_coding	Mono like vs other cells single cell malignant samples significant results
AKIRIN2	2.67767e-10	0.999303	0.135	0.071	7.47042e-06	ENSG00000135334	protein_coding	Mono like vs other cells single cell malignant samples significant results
LCK	2.78626e-10	-3.7049	0.001	0.015	7.77338e-06	ENSG00000182866	protein_coding	Mono like vs other cells single cell malignant samples significant results
ADAP1	2.81437e-10	1.71622	0.048	0.014	7.8518e-06	ENSG00000105963	protein_coding	Mono like vs other cells single cell malignant samples significant results
PCNA	2.81605e-10	-0.583364	0.13	0.172	7.85651e-06	ENSG00000132646	protein_coding	Mono like vs other cells single cell malignant samples significant results
CEACAM4	2.85011e-10	0.732972	0.046	0.033	7.95153e-06	ENSG00000274131	protein_coding	Mono like vs other cells single cell malignant samples significant results
CEACAM4	2.85011e-10	0.732972	0.046	0.033	7.95153e-06	ENSG00000105352	protein_coding	Mono like vs other cells single cell malignant samples significant results
QPCT	2.8798e-10	1.63947	0.021	0.006	8.03434e-06	ENSG00000115828	protein_coding	Mono like vs other cells single cell malignant samples significant results
ST3GAL6	2.88663e-10	1.09424	0.11	0.05	8.0534e-06	ENSG00000064225	protein_coding	Mono like vs other cells single cell malignant samples significant results
NBPF19	2.95123e-10	0.834673	0.104	0.056	8.23365e-06	ENSG00000271383	protein_coding	Mono like vs other cells single cell malignant samples significant results
AHI1	3.00013e-10	-0.940737	0.036	0.065	8.37006e-06	ENSG00000135541	protein_coding	Mono like vs other cells single cell malignant samples significant results
IQSEC1	3.01816e-10	1.15894	0.063	0.026	8.42036e-06	ENSG00000144711	protein_coding	Mono like vs other cells single cell malignant samples significant results
HBG1	3.35966e-10	-5.04425	0.005	0.011	9.37311e-06	ENSG00000213934	protein_coding	Mono like vs other cells single cell malignant samples significant results
ARHGAP22	3.4229e-10	-1.11139	0.008	0.018	9.54955e-06	ENSG00000128805	protein_coding	Mono like vs other cells single cell malignant samples significant results
ABCB1	3.55975e-10	-4.25881	0.001	0.018	9.93134e-06	ENSG00000085563	protein_coding	Mono like vs other cells single cell malignant samples significant results
UBTF	3.59832e-10	-0.664315	0.145	0.201	1.0039e-05	ENSG00000108312	protein_coding	Mono like vs other cells single cell malignant samples significant results
MAGED2	3.65908e-10	-0.808015	0.047	0.072	1.02085e-05	ENSG00000102316	protein_coding	Mono like vs other cells single cell malignant samples significant results
SIDT1	3.67265e-10	-2.84059	0.002	0.016	1.02463e-05	ENSG00000072858	protein_coding	Mono like vs other cells single cell malignant samples significant results
KLRD1	3.73927e-10	-3.42976	0.006	0.023	1.04322e-05	ENSG00000134539	protein_coding	Mono like vs other cells single cell malignant samples significant results
TCF3	3.77808e-10	-1.18125	0.038	0.082	1.05405e-05	ENSG00000071564	protein_coding	Mono like vs other cells single cell malignant samples significant results
SLC39A14	3.85388e-10	-2.23817	0.006	0.02	1.0752e-05	ENSG00000104635	protein_coding	Mono like vs other cells single cell malignant samples significant results
EDEM3	3.95465e-10	0.868615	0.234	0.136	1.10331e-05	ENSG00000116406	protein_coding	Mono like vs other cells single cell malignant samples significant results
DNPH1	4.10441e-10	-0.721259	0.087	0.127	1.14509e-05	ENSG00000112667	protein_coding	Mono like vs other cells single cell malignant samples significant results
ACVR1B	4.1091e-10	1.17386	0.046	0.021	1.1464e-05	ENSG00000135503	protein_coding	Mono like vs other cells single cell malignant samples significant results
IL1R2	4.20285e-10	1.83038	0.026	0.009	1.17255e-05	ENSG00000115590	protein_coding	Mono like vs other cells single cell malignant samples significant results
TRIM59	4.21931e-10	-1.20942	0.041	0.065	1.17715e-05	ENSG00000213186	protein_coding	Mono like vs other cells single cell malignant samples significant results
RNASEH2A	4.35365e-10	-1.67879	0.022	0.06	1.21462e-05	ENSG00000104889	protein_coding	Mono like vs other cells single cell malignant samples significant results
CD83	4.4889e-10	0.62089	0.052	0.03	1.25236e-05	ENSG00000112149	protein_coding	Mono like vs other cells single cell malignant samples significant results
ECI2	4.56867e-10	-0.88	0.049	0.092	1.27461e-05	ENSG00000198721	protein_coding	Mono like vs other cells single cell malignant samples significant results
TLR7	4.7018e-10	0.751082	0.026	0.017	1.31175e-05	ENSG00000196664	protein_coding	Mono like vs other cells single cell malignant samples significant results
KDM5B	4.79645e-10	-1.24546	0.107	0.213	1.33816e-05	ENSG00000117139	protein_coding	Mono like vs other cells single cell malignant samples significant results
CAVIN3	4.86657e-10	3.63804	0.021	0.002	1.35772e-05	ENSG00000170955	protein_coding	Mono like vs other cells single cell malignant samples significant results
SELPLG	5.01044e-10	0.685899	0.164	0.104	1.39786e-05	ENSG00000110876	protein_coding	Mono like vs other cells single cell malignant samples significant results
ACP6	5.09695e-10	-4.53126	0.001	0.017	1.422e-05	ENSG00000162836	protein_coding	Mono like vs other cells single cell malignant samples significant results
ACSM3	5.32418e-10	-2.13149	0.004	0.019	1.48539e-05	ENSG00000005187	protein_coding	Mono like vs other cells single cell malignant samples significant results
LIN7A	5.38546e-10	2.03379	0.041	0.011	1.50249e-05	ENSG00000111052	protein_coding	Mono like vs other cells single cell malignant samples significant results
ZFYVE16	5.45433e-10	0.611261	0.107	0.068	1.5217e-05	ENSG00000039319	protein_coding	Mono like vs other cells single cell malignant samples significant results
SNRPF	5.65449e-10	-0.668941	0.173	0.239	1.57755e-05	ENSG00000139343	protein_coding	Mono like vs other cells single cell malignant samples significant results
MRPL57	6.0745e-10	-1.06839	0.195	0.303	1.69473e-05	ENSG00000173141	protein_coding	Mono like vs other cells single cell malignant samples significant results
UMODL1	6.17481e-10	-7.11153	0.001	0.026	1.72271e-05	ENSG00000177398	protein_coding	Mono like vs other cells single cell malignant samples significant results
ODC1	6.3298e-10	-1.13025	0.047	0.094	1.76595e-05	ENSG00000115758	protein_coding	Mono like vs other cells single cell malignant samples significant results
ARHGAP27	6.38381e-10	0.688546	0.092	0.055	1.78102e-05	ENSG00000276907	protein_coding	Mono like vs other cells single cell malignant samples significant results
ARHGAP27	6.38381e-10	0.688546	0.092	0.055	1.78102e-05	ENSG00000276836	protein_coding	Mono like vs other cells single cell malignant samples significant results
ARHGAP27	6.38381e-10	0.688546	0.092	0.055	1.78102e-05	ENSG00000159314	protein_coding	Mono like vs other cells single cell malignant samples significant results
RRP12	6.40095e-10	2.21784	0.113	0.029	1.7858e-05	ENSG00000052749	protein_coding	Mono like vs other cells single cell malignant samples significant results
SNRPE	6.58749e-10	-0.606305	0.261	0.348	1.83784e-05	ENSG00000182004	protein_coding	Mono like vs other cells single cell malignant samples significant results
JDP2	6.62521e-10	1.50601	0.059	0.024	1.84837e-05	ENSG00000140044	protein_coding	Mono like vs other cells single cell malignant samples significant results
TP53BP1	6.68243e-10	-1.094	0.058	0.107	1.86433e-05	ENSG00000067369	protein_coding	Mono like vs other cells single cell malignant samples significant results
FCGR2C	6.86274e-10	0.914226	0.023	0.013	1.91464e-05	ENSG00000244682	protein_coding	Mono like vs other cells single cell malignant samples significant results
EBNA1BP2	7.02208e-10	-0.873015	0.079	0.131	1.95909e-05	ENSG00000117395	protein_coding	Mono like vs other cells single cell malignant samples significant results
NR4A2	7.11016e-10	0.972658	0.102	0.04	1.98366e-05	ENSG00000153234	protein_coding	Mono like vs other cells single cell malignant samples significant results
LSP1	7.14535e-10	-1.73598	0.042	0.122	1.99348e-05	ENSG00000288199	protein_coding	Mono like vs other cells single cell malignant samples significant results
LSP1	7.14535e-10	-1.73598	0.042	0.122	1.99348e-05	ENSG00000130592	protein_coding	Mono like vs other cells single cell malignant samples significant results
SLC41A1	7.37457e-10	-0.723751	0.01	0.014	2.05743e-05	ENSG00000133065	protein_coding	Mono like vs other cells single cell malignant samples significant results
RNF144B	7.89487e-10	0.90076	0.038	0.021	2.20259e-05	ENSG00000137393	protein_coding	Mono like vs other cells single cell malignant samples significant results
CCDC50	8.19976e-10	-1.29188	0.048	0.102	2.28765e-05	ENSG00000152492	protein_coding	Mono like vs other cells single cell malignant samples significant results
BOLA3	8.21564e-10	-0.912191	0.043	0.073	2.29208e-05	ENSG00000163170	protein_coding	Mono like vs other cells single cell malignant samples significant results
INTS13	8.29698e-10	-0.883485	0.062	0.109	2.31477e-05	ENSG00000064102	protein_coding	Mono like vs other cells single cell malignant samples significant results
TLE4	8.35934e-10	0.886055	0.264	0.144	2.33217e-05	ENSG00000106829	protein_coding	Mono like vs other cells single cell malignant samples significant results
DYRK3	8.43125e-10	-3.23096	0.001	0.02	2.35224e-05	ENSG00000143479	protein_coding	Mono like vs other cells single cell malignant samples significant results
TPSB2	8.78494e-10	-6.52726	0.001	0.026	2.45091e-05	ENSG00000197253	protein_coding	Mono like vs other cells single cell malignant samples significant results
FCER1A	1.07589e-09	-3.08574	0.014	0.063	3.00163e-05	ENSG00000291905	protein_coding	Mono like vs other cells single cell malignant samples significant results
FCER1A	1.07589e-09	-3.08574	0.014	0.063	3.00163e-05	ENSG00000179639	protein_coding	Mono like vs other cells single cell malignant samples significant results
G3BP1	1.14143e-09	-0.975025	0.123	0.199	3.18447e-05	ENSG00000145907	protein_coding	Mono like vs other cells single cell malignant samples significant results
PRRG4	1.18124e-09	1.32858	0.099	0.042	3.29554e-05	ENSG00000135378	protein_coding	Mono like vs other cells single cell malignant samples significant results
BNIP2	1.19655e-09	0.608993	0.393	0.279	3.33825e-05	ENSG00000140299	protein_coding	Mono like vs other cells single cell malignant samples significant results
HP	1.19859e-09	3.6391	0.05	0.005	3.34394e-05	ENSG00000257017	protein_coding	Mono like vs other cells single cell malignant samples significant results
ABCC4	1.35456e-09	-1.51593	0.017	0.042	3.77908e-05	ENSG00000125257	protein_coding	Mono like vs other cells single cell malignant samples significant results
AZI2	1.36945e-09	0.966577	0.162	0.091	3.82062e-05	ENSG00000163512	protein_coding	Mono like vs other cells single cell malignant samples significant results
LSG1	1.37979e-09	-0.82616	0.062	0.097	3.84948e-05	ENSG00000041802	protein_coding	Mono like vs other cells single cell malignant samples significant results
ZNF318	1.38089e-09	1.24802	0.106	0.04	3.85253e-05	ENSG00000171467	protein_coding	Mono like vs other cells single cell malignant samples significant results
P2RY12	1.39423e-09	2.02391	0.01	0.003	3.88977e-05	ENSG00000169313	protein_coding	Mono like vs other cells single cell malignant samples significant results
IL4R	1.3946e-09	0.979169	0.052	0.021	3.8908e-05	ENSG00000077238	protein_coding	Mono like vs other cells single cell malignant samples significant results
WDR48	1.42174e-09	-0.715329	0.077	0.117	3.96652e-05	ENSG00000114742	protein_coding	Mono like vs other cells single cell malignant samples significant results
MRPS31	1.43112e-09	-0.713682	0.084	0.121	3.99268e-05	ENSG00000102738	protein_coding	Mono like vs other cells single cell malignant samples significant results
NIFK	1.44281e-09	-0.728476	0.126	0.194	4.0253e-05	ENSG00000155438	protein_coding	Mono like vs other cells single cell malignant samples significant results
PPP1R16B	1.4485e-09	-2.86416	0.004	0.022	4.04117e-05	ENSG00000101445	protein_coding	Mono like vs other cells single cell malignant samples significant results
SCUBE1	1.50179e-09	5.14229	0.064	0.002	4.18985e-05	ENSG00000159307	protein_coding	Mono like vs other cells single cell malignant samples significant results
GAMT	1.53683e-09	-2.16436	0.009	0.036	4.2876e-05	ENSG00000130005	protein_coding	Mono like vs other cells single cell malignant samples significant results
GPR160	1.54302e-09	0.859296	0.046	0.024	4.30488e-05	ENSG00000173890	protein_coding	Mono like vs other cells single cell malignant samples significant results
OXCT1	1.55868e-09	-0.785524	0.038	0.055	4.34857e-05	ENSG00000083720	protein_coding	Mono like vs other cells single cell malignant samples significant results
MTMR2	1.5644e-09	-1.33883	0.028	0.061	4.36451e-05	ENSG00000087053	protein_coding	Mono like vs other cells single cell malignant samples significant results
ERO1A	1.57911e-09	0.735354	0.196	0.12	4.40556e-05	ENSG00000197930	protein_coding	Mono like vs other cells single cell malignant samples significant results
EFHC2	1.60581e-09	-3.77972	0.001	0.011	4.48006e-05	ENSG00000183690	protein_coding	Mono like vs other cells single cell malignant samples significant results
BEND4	1.6107e-09	-5.24506	0.001	0.024	4.49369e-05	ENSG00000188848	protein_coding	Mono like vs other cells single cell malignant samples significant results
IFT46	1.66605e-09	-1.83048	0.014	0.046	4.6481e-05	ENSG00000118096	protein_coding	Mono like vs other cells single cell malignant samples significant results
PRKCB	1.72289e-09	0.65214	0.269	0.176	4.80669e-05	ENSG00000166501	protein_coding	Mono like vs other cells single cell malignant samples significant results
FNBP1L	1.82216e-09	-2.92106	0.006	0.047	5.08364e-05	ENSG00000137942	protein_coding	Mono like vs other cells single cell malignant samples significant results
FMNL1	1.85476e-09	0.74126	0.119	0.067	5.17461e-05	ENSG00000184922	protein_coding	Mono like vs other cells single cell malignant samples significant results
P2RY14	1.8712e-09	-3.16658	0.003	0.027	5.22046e-05	ENSG00000174944	protein_coding	Mono like vs other cells single cell malignant samples significant results
KYNU	1.97804e-09	0.761043	0.099	0.054	5.51852e-05	ENSG00000115919	protein_coding	Mono like vs other cells single cell malignant samples significant results
GOLIM4	2.00169e-09	-0.655317	0.131	0.186	5.58452e-05	ENSG00000173905	protein_coding	Mono like vs other cells single cell malignant samples significant results
PTPN7	2.05612e-09	-0.745491	0.072	0.115	5.73638e-05	ENSG00000143851	protein_coding	Mono like vs other cells single cell malignant samples significant results
TEX2	2.06213e-09	1.45374	0.082	0.033	5.75315e-05	ENSG00000136478	protein_coding	Mono like vs other cells single cell malignant samples significant results
SP140	2.09793e-09	-1.48835	0.023	0.048	5.85301e-05	ENSG00000079263	protein_coding	Mono like vs other cells single cell malignant samples significant results
COX11	2.12348e-09	-1.61762	0.024	0.061	5.9243e-05	ENSG00000166260	protein_coding	Mono like vs other cells single cell malignant samples significant results
NOL11	2.14545e-09	-1.21479	0.056	0.11	5.9856e-05	ENSG00000130935	protein_coding	Mono like vs other cells single cell malignant samples significant results
PRMT1	2.22441e-09	-0.883811	0.077	0.128	6.20588e-05	ENSG00000126457	protein_coding	Mono like vs other cells single cell malignant samples significant results
FCMR	2.24676e-09	-3.75494	0.003	0.027	6.26822e-05	ENSG00000162894	protein_coding	Mono like vs other cells single cell malignant samples significant results
KCNK5	2.29223e-09	-2.46979	0.003	0.016	6.3951e-05	ENSG00000164626	protein_coding	Mono like vs other cells single cell malignant samples significant results
UBTD1	2.35304e-09	1.39123	0.019	0.007	6.56476e-05	ENSG00000165886	protein_coding	Mono like vs other cells single cell malignant samples significant results
F5	2.35304e-09	1.89958	0.026	0.005	6.56476e-05	ENSG00000198734	protein_coding	Mono like vs other cells single cell malignant samples significant results
PRDM16	2.36949e-09	-2.492	0.005	0.015	6.61064e-05	ENSG00000142611	protein_coding	Mono like vs other cells single cell malignant samples significant results
MTF2	2.37671e-09	-1.30034	0.088	0.193	6.63078e-05	ENSG00000143033	protein_coding	Mono like vs other cells single cell malignant samples significant results
CARMIL2	2.45284e-09	-3.44169	0.001	0.011	6.84318e-05	ENSG00000159753	protein_coding	Mono like vs other cells single cell malignant samples significant results
DPP4	2.45962e-09	-4.2096	0.001	0.013	6.86209e-05	ENSG00000197635	protein_coding	Mono like vs other cells single cell malignant samples significant results
HIP1R	2.5164e-09	-3.92434	0.001	0.012	7.0205e-05	ENSG00000130787	protein_coding	Mono like vs other cells single cell malignant samples significant results
ZMYND11	2.54911e-09	-0.719731	0.075	0.103	7.11176e-05	ENSG00000015171	protein_coding	Mono like vs other cells single cell malignant samples significant results
SLC27A2	2.55213e-09	-1.72853	0.007	0.022	7.12019e-05	ENSG00000140284	protein_coding	Mono like vs other cells single cell malignant samples significant results
DSCC1	2.55747e-09	-1.52125	0.013	0.036	7.13509e-05	ENSG00000136982	protein_coding	Mono like vs other cells single cell malignant samples significant results
PHACTR3	2.59797e-09	2.79615	0.029	0.003	7.24808e-05	ENSG00000087495	protein_coding	Mono like vs other cells single cell malignant samples significant results
CCR6	2.65332e-09	-4.17775	0.002	0.023	7.40251e-05	ENSG00000112486	protein_coding	Mono like vs other cells single cell malignant samples significant results
GSE1	2.65485e-09	-0.680315	0.08	0.113	7.40677e-05	ENSG00000131149	protein_coding	Mono like vs other cells single cell malignant samples significant results
SLC39A10	2.68719e-09	-1.39325	0.056	0.121	7.49699e-05	ENSG00000196950	protein_coding	Mono like vs other cells single cell malignant samples significant results
FHL1	2.69871e-09	-2.39976	0.009	0.047	7.52914e-05	ENSG00000022267	protein_coding	Mono like vs other cells single cell malignant samples significant results
ST6GALNAC4	2.7042e-09	-1.60428	0.009	0.024	7.54446e-05	ENSG00000136840	protein_coding	Mono like vs other cells single cell malignant samples significant results
PRKCD	2.71289e-09	0.694475	0.133	0.084	7.5687e-05	ENSG00000163932	protein_coding	Mono like vs other cells single cell malignant samples significant results
RHPN1	2.75733e-09	-2.26418	0.004	0.021	7.69269e-05	ENSG00000158106	protein_coding	Mono like vs other cells single cell malignant samples significant results
GAB2	2.76498e-09	0.746589	0.07	0.04	7.71401e-05	ENSG00000033327	protein_coding	Mono like vs other cells single cell malignant samples significant results
SPOPL	2.76611e-09	0.968124	0.11	0.054	7.71717e-05	ENSG00000144228	protein_coding	Mono like vs other cells single cell malignant samples significant results
MYO1B	2.79844e-09	-3.55049	0.001	0.015	7.80736e-05	ENSG00000128641	protein_coding	Mono like vs other cells single cell malignant samples significant results
GNB5	2.84766e-09	-1.37955	0.022	0.043	7.94468e-05	ENSG00000069966	protein_coding	Mono like vs other cells single cell malignant samples significant results
TRIM8	2.84971e-09	0.793658	0.066	0.039	7.95041e-05	ENSG00000171206	protein_coding	Mono like vs other cells single cell malignant samples significant results
MT1X	2.92135e-09	0.748232	0.046	0.026	8.15027e-05	ENSG00000187193	protein_coding	Mono like vs other cells single cell malignant samples significant results
ZCCHC7	3.00298e-09	-0.673701	0.086	0.127	8.37802e-05	ENSG00000147905	protein_coding	Mono like vs other cells single cell malignant samples significant results
MYO7A	3.11262e-09	4.35431	0.017	0.001	8.68391e-05	ENSG00000137474	protein_coding	Mono like vs other cells single cell malignant samples significant results
PFKFB4	3.1959e-09	1.01247	0.021	0.009	8.91625e-05	ENSG00000114268	protein_coding	Mono like vs other cells single cell malignant samples significant results
MAGEH1	3.29592e-09	-2.23005	0.003	0.016	9.1953e-05	ENSG00000187601	protein_coding	Mono like vs other cells single cell malignant samples significant results
CSE1L	3.3066e-09	-0.862916	0.052	0.093	9.22507e-05	ENSG00000124207	protein_coding	Mono like vs other cells single cell malignant samples significant results
FLVCR2	3.3706e-09	1.68352	0.016	0.005	9.40362e-05	ENSG00000119686	protein_coding	Mono like vs other cells single cell malignant samples significant results
KCNE1	3.44279e-09	4.11909	0.012	0.001	9.60505e-05	ENSG00000180509	protein_coding	Mono like vs other cells single cell malignant samples significant results
ZNF503	3.45133e-09	1.77229	0.05	0.013	9.62886e-05	ENSG00000165655	protein_coding	Mono like vs other cells single cell malignant samples significant results
IL31RA	3.6989e-09	4.55221	0.044	0.002	0.000103196	ENSG00000164509	protein_coding	Mono like vs other cells single cell malignant samples significant results
CLMN	3.7032e-09	1.25837	0.07	0.031	0.000103316	ENSG00000165959	protein_coding	Mono like vs other cells single cell malignant samples significant results
DDX31	3.72897e-09	-1.49484	0.015	0.041	0.000104035	ENSG00000125485	protein_coding	Mono like vs other cells single cell malignant samples significant results
UGCG	3.93429e-09	-0.95708	0.038	0.06	0.000109763	ENSG00000148154	protein_coding	Mono like vs other cells single cell malignant samples significant results
PDZD8	3.94486e-09	-0.79599	0.091	0.126	0.000110058	ENSG00000165650	protein_coding	Mono like vs other cells single cell malignant samples significant results
CRYBG3	4.06384e-09	1.15441	0.107	0.047	0.000113377	ENSG00000080200	protein_coding	Mono like vs other cells single cell malignant samples significant results
NPDC1	4.07122e-09	-3.38049	0.004	0.04	0.000113583	ENSG00000107281	protein_coding	Mono like vs other cells single cell malignant samples significant results
ZBTB44	4.17038e-09	-1.02757	0.118	0.204	0.000116349	ENSG00000196323	protein_coding	Mono like vs other cells single cell malignant samples significant results
LYRM1	4.25255e-09	-0.674059	0.058	0.085	0.000118642	ENSG00000102897	protein_coding	Mono like vs other cells single cell malignant samples significant results
IRAK1BP1	4.26007e-09	-2.2882	0.004	0.024	0.000118852	ENSG00000146243	protein_coding	Mono like vs other cells single cell malignant samples significant results
TUBA4A	4.2705e-09	1.16672	0.087	0.03	0.000119143	ENSG00000127824	protein_coding	Mono like vs other cells single cell malignant samples significant results
MTR	4.42039e-09	-0.626049	0.092	0.129	0.000123324	ENSG00000116984	protein_coding	Mono like vs other cells single cell malignant samples significant results
NCOA7	4.44739e-09	-0.870838	0.09	0.146	0.000124078	ENSG00000111912	protein_coding	Mono like vs other cells single cell malignant samples significant results
TPT1	4.5146e-09	-0.610419	0.985	0.99	0.000125953	ENSG00000133112	protein_coding	Mono like vs other cells single cell malignant samples significant results
ZNF395	4.55703e-09	-1.01123	0.051	0.093	0.000127137	ENSG00000186918	protein_coding	Mono like vs other cells single cell malignant samples significant results
ATP8A1	4.56162e-09	-1.27998	0.022	0.058	0.000127265	ENSG00000124406	protein_coding	Mono like vs other cells single cell malignant samples significant results
CMIP	4.58721e-09	0.74433	0.142	0.091	0.000127978	ENSG00000153815	protein_coding	Mono like vs other cells single cell malignant samples significant results
SH3D21	4.79023e-09	-3.6021	0.003	0.026	0.000133643	ENSG00000214193	protein_coding	Mono like vs other cells single cell malignant samples significant results
CXCL16	4.81514e-09	0.662445	0.022	0.012	0.000134338	ENSG00000161921	protein_coding	Mono like vs other cells single cell malignant samples significant results
HPGDS	4.91918e-09	-2.15171	0.009	0.04	0.00013724	ENSG00000163106	protein_coding	Mono like vs other cells single cell malignant samples significant results
FAM229B	5.01148e-09	-2.38392	0.002	0.016	0.000139815	ENSG00000203778	protein_coding	Mono like vs other cells single cell malignant samples significant results
TRNT1	5.03736e-09	-0.842428	0.052	0.087	0.000140537	ENSG00000072756	protein_coding	Mono like vs other cells single cell malignant samples significant results
DHRS9	5.06978e-09	0.829296	0.073	0.035	0.000141442	ENSG00000073737	protein_coding	Mono like vs other cells single cell malignant samples significant results
FANCL	5.21405e-09	-0.873714	0.032	0.06	0.000145467	ENSG00000115392	protein_coding	Mono like vs other cells single cell malignant samples significant results
SOX12	5.43712e-09	-1.96921	0.008	0.029	0.00015169	ENSG00000177732	protein_coding	Mono like vs other cells single cell malignant samples significant results
RASD1	5.64747e-09	-1.82033	0.008	0.018	0.000157559	ENSG00000108551	protein_coding	Mono like vs other cells single cell malignant samples significant results
RPL8	5.70702e-09	-0.957305	0.6	0.761	0.00015922	ENSG00000161016	protein_coding	Mono like vs other cells single cell malignant samples significant results
MYO1G	6.05453e-09	1.1334	0.132	0.062	0.000168915	ENSG00000136286	protein_coding	Mono like vs other cells single cell malignant samples significant results
CDC6	6.0984e-09	-0.8171	0.03	0.046	0.000170139	ENSG00000094804	protein_coding	Mono like vs other cells single cell malignant samples significant results
GOT2	6.22975e-09	-0.911943	0.034	0.059	0.000173804	ENSG00000125166	protein_coding	Mono like vs other cells single cell malignant samples significant results
FAIM	6.23681e-09	-0.872332	0.022	0.04	0.000174001	ENSG00000158234	protein_coding	Mono like vs other cells single cell malignant samples significant results
UROD	6.37629e-09	-0.775711	0.083	0.125	0.000177892	ENSG00000126088	protein_coding	Mono like vs other cells single cell malignant samples significant results
TMEM220	6.39501e-09	-1.4694	0.021	0.062	0.000178414	ENSG00000187824	protein_coding	Mono like vs other cells single cell malignant samples significant results
CPT1A	6.50837e-09	-0.855994	0.169	0.277	0.000181577	ENSG00000110090	protein_coding	Mono like vs other cells single cell malignant samples significant results
ETV6	6.59821e-09	-0.876613	0.16	0.246	0.000184084	ENSG00000139083	protein_coding	Mono like vs other cells single cell malignant samples significant results
PXK	6.95046e-09	0.671922	0.221	0.144	0.000193911	ENSG00000168297	protein_coding	Mono like vs other cells single cell malignant samples significant results
LYRM4	7.40315e-09	-1.0347	0.057	0.106	0.000206541	ENSG00000214113	protein_coding	Mono like vs other cells single cell malignant samples significant results
NME4	7.40483e-09	-1.36833	0.042	0.11	0.000206587	ENSG00000103202	protein_coding	Mono like vs other cells single cell malignant samples significant results
DEPDC1B	7.46958e-09	-1.17778	0.012	0.028	0.000208394	ENSG00000035499	protein_coding	Mono like vs other cells single cell malignant samples significant results
HBA2	7.47979e-09	-5.40909	0.01	0.051	0.000208679	ENSG00000188536	protein_coding	Mono like vs other cells single cell malignant samples significant results
PNPLA8	7.53737e-09	1.0521	0.21	0.104	0.000210285	ENSG00000135241	protein_coding	Mono like vs other cells single cell malignant samples significant results
NBR1	7.67305e-09	0.616696	0.144	0.093	0.00021407	ENSG00000188554	protein_coding	Mono like vs other cells single cell malignant samples significant results
SLC36A1	7.77587e-09	1.91447	0.037	0.009	0.000216939	ENSG00000123643	protein_coding	Mono like vs other cells single cell malignant samples significant results
ARHGEF11	7.87213e-09	1.38324	0.052	0.018	0.000219625	ENSG00000132694	protein_coding	Mono like vs other cells single cell malignant samples significant results
KLHL9	7.98248e-09	-0.935216	0.051	0.093	0.000222703	ENSG00000198642	protein_coding	Mono like vs other cells single cell malignant samples significant results
STAC3	8.00871e-09	1.77009	0.08	0.026	0.000223435	ENSG00000185482	protein_coding	Mono like vs other cells single cell malignant samples significant results
ATL1	8.45825e-09	-2.63368	0.003	0.022	0.000235977	ENSG00000198513	protein_coding	Mono like vs other cells single cell malignant samples significant results
NAAA	8.53837e-09	0.605139	0.119	0.079	0.000238212	ENSG00000138744	protein_coding	Mono like vs other cells single cell malignant samples significant results
IL1B	8.55338e-09	-0.6347	0.028	0.078	0.000238631	ENSG00000125538	protein_coding	Mono like vs other cells single cell malignant samples significant results
POLR2D	8.74079e-09	-1.29668	0.04	0.082	0.000243859	ENSG00000144231	protein_coding	Mono like vs other cells single cell malignant samples significant results
NKG7	8.86498e-09	-1.07838	0.059	0.059	0.000247324	ENSG00000105374	protein_coding	Mono like vs other cells single cell malignant samples significant results
RECK	8.87059e-09	2.45467	0.093	0.034	0.000247481	ENSG00000122707	protein_coding	Mono like vs other cells single cell malignant samples significant results
CTBS	8.91539e-09	0.975863	0.168	0.087	0.00024873	ENSG00000117151	protein_coding	Mono like vs other cells single cell malignant samples significant results
MDN1	8.92101e-09	-0.909467	0.077	0.127	0.000248887	ENSG00000112159	protein_coding	Mono like vs other cells single cell malignant samples significant results
ARPP19	8.94629e-09	-0.870555	0.1	0.169	0.000249593	ENSG00000128989	protein_coding	Mono like vs other cells single cell malignant samples significant results
TMEM91	9.12535e-09	1.33193	0.059	0.026	0.000254588	ENSG00000142046	protein_coding	Mono like vs other cells single cell malignant samples significant results
PDZRN4	9.19941e-09	-3.60186	0.001	0.01	0.000256654	ENSG00000165966	protein_coding	Mono like vs other cells single cell malignant samples significant results
TET1	9.41774e-09	-2.00853	0.01	0.035	0.000262745	ENSG00000138336	protein_coding	Mono like vs other cells single cell malignant samples significant results
MPC2	9.45604e-09	-0.825191	0.094	0.149	0.000263814	ENSG00000143158	protein_coding	Mono like vs other cells single cell malignant samples significant results
ERG28	9.84588e-09	-1.2648	0.029	0.06	0.00027469	ENSG00000133935	protein_coding	Mono like vs other cells single cell malignant samples significant results
FN1	9.87612e-09	2.13132	0.016	0.007	0.000275534	ENSG00000115414	protein_coding	Mono like vs other cells single cell malignant samples significant results
NECTIN2	9.98529e-09	1.45962	0.029	0.011	0.00027858	ENSG00000130202	protein_coding	Mono like vs other cells single cell malignant samples significant results
SLC12A2	1.01294e-08	-1.78928	0.03	0.078	0.0002826	ENSG00000064651	protein_coding	Mono like vs other cells single cell malignant samples significant results
FAM50A	1.0153e-08	1.05495	0.15	0.077	0.000283259	ENSG00000071859	protein_coding	Mono like vs other cells single cell malignant samples significant results
TPGS2	1.02857e-08	-0.801707	0.061	0.1	0.000286962	ENSG00000134779	protein_coding	Mono like vs other cells single cell malignant samples significant results
ROBO3	1.0465e-08	-2.65667	0.006	0.025	0.000291964	ENSG00000154134	protein_coding	Mono like vs other cells single cell malignant samples significant results
MIS12	1.06123e-08	-0.768185	0.029	0.048	0.000296073	ENSG00000167842	protein_coding	Mono like vs other cells single cell malignant samples significant results
IMMP1L	1.06883e-08	-1.46423	0.018	0.044	0.000298192	ENSG00000148950	protein_coding	Mono like vs other cells single cell malignant samples significant results
SH3TC1	1.08231e-08	0.765224	0.039	0.019	0.000301954	ENSG00000125089	protein_coding	Mono like vs other cells single cell malignant samples significant results
HIBCH	1.09209e-08	-0.76689	0.037	0.056	0.000304684	ENSG00000198130	protein_coding	Mono like vs other cells single cell malignant samples significant results
RFLNB	1.09992e-08	0.948382	0.384	0.226	0.000306866	ENSG00000283979	protein_coding	Mono like vs other cells single cell malignant samples significant results
RFLNB	1.09992e-08	0.948382	0.384	0.226	0.000306866	ENSG00000183688	protein_coding	Mono like vs other cells single cell malignant samples significant results
EHBP1L1	1.11101e-08	0.873768	0.13	0.07	0.000309959	ENSG00000173442	protein_coding	Mono like vs other cells single cell malignant samples significant results
ZAP70	1.20618e-08	-4.9069	0.001	0.031	0.000336513	ENSG00000291603	protein_coding	Mono like vs other cells single cell malignant samples significant results
ZAP70	1.20618e-08	-4.9069	0.001	0.031	0.000336513	ENSG00000115085	protein_coding	Mono like vs other cells single cell malignant samples significant results
NDUFB6	1.22052e-08	-0.670616	0.165	0.24	0.000340513	ENSG00000165264	protein_coding	Mono like vs other cells single cell malignant samples significant results
PDCD4	1.22564e-08	-0.599035	0.2	0.249	0.000341942	ENSG00000150593	protein_coding	Mono like vs other cells single cell malignant samples significant results
ANK3	1.24178e-08	-1.70284	0.008	0.021	0.000346443	ENSG00000151150	protein_coding	Mono like vs other cells single cell malignant samples significant results
MTUS1	1.29942e-08	-1.00183	0.003	0.01	0.000362527	ENSG00000129422	protein_coding	Mono like vs other cells single cell malignant samples significant results
DOCK10	1.30629e-08	0.655382	0.167	0.087	0.000364441	ENSG00000135905	protein_coding	Mono like vs other cells single cell malignant samples significant results
AUTS2	1.31569e-08	-3.65767	0.002	0.016	0.000367063	ENSG00000158321	protein_coding	Mono like vs other cells single cell malignant samples significant results
TAF4B	1.33111e-08	-1.58741	0.015	0.035	0.000371366	ENSG00000141384	protein_coding	Mono like vs other cells single cell malignant samples significant results
TOMM70	1.34346e-08	-0.753511	0.056	0.092	0.000374811	ENSG00000154174	protein_coding	Mono like vs other cells single cell malignant samples significant results
HOMER2	1.34393e-08	-3.45982	0.002	0.019	0.000374944	ENSG00000103942	protein_coding	Mono like vs other cells single cell malignant samples significant results
RAB32	1.35272e-08	0.867497	0.144	0.088	0.000377396	ENSG00000118508	protein_coding	Mono like vs other cells single cell malignant samples significant results
FGFBP2	1.49485e-08	-3.78613	0.001	0.012	0.000417049	ENSG00000137441	protein_coding	Mono like vs other cells single cell malignant samples significant results
CAPZA2	1.55048e-08	0.730578	0.313	0.206	0.000432569	ENSG00000198898	protein_coding	Mono like vs other cells single cell malignant samples significant results
CD99	1.56448e-08	-0.733455	0.354	0.443	0.000436475	ENSG00000292348	protein_coding	Mono like vs other cells single cell malignant samples significant results
CD99	1.56448e-08	-0.733455	0.354	0.443	0.000436475	ENSG00000002586	protein_coding	Mono like vs other cells single cell malignant samples significant results
TSR1	1.58588e-08	-0.90978	0.045	0.083	0.000442445	ENSG00000167721	protein_coding	Mono like vs other cells single cell malignant samples significant results
WRNIP1	1.63793e-08	-0.85079	0.049	0.079	0.000456966	ENSG00000124535	protein_coding	Mono like vs other cells single cell malignant samples significant results
DNAH14	1.67277e-08	-1.42877	0.012	0.027	0.000466685	ENSG00000185842	protein_coding	Mono like vs other cells single cell malignant samples significant results
NIPAL3	1.6837e-08	-0.864104	0.039	0.066	0.000469734	ENSG00000001461	protein_coding	Mono like vs other cells single cell malignant samples significant results
EIF4B	1.68943e-08	-0.646088	0.494	0.617	0.000471335	ENSG00000063046	protein_coding	Mono like vs other cells single cell malignant samples significant results
NLK	1.70134e-08	-0.704669	0.027	0.043	0.000474657	ENSG00000087095	protein_coding	Mono like vs other cells single cell malignant samples significant results
CAAP1	1.70477e-08	-0.734524	0.06	0.091	0.000475615	ENSG00000120159	protein_coding	Mono like vs other cells single cell malignant samples significant results
DLGAP5	1.71548e-08	-1.27011	0.025	0.045	0.000478601	ENSG00000126787	protein_coding	Mono like vs other cells single cell malignant samples significant results
LRPPRC	1.73515e-08	-0.743665	0.164	0.243	0.000484091	ENSG00000138095	protein_coding	Mono like vs other cells single cell malignant samples significant results
KLF12	1.73668e-08	-3.30265	0.003	0.025	0.000484517	ENSG00000118922	protein_coding	Mono like vs other cells single cell malignant samples significant results
HLA-DPA1	1.80074e-08	-1.59804	0.242	0.444	0.00050239	ENSG00000235844	protein_coding	Mono like vs other cells single cell malignant samples significant results
HLA-DPA1	1.80074e-08	-1.59804	0.242	0.444	0.00050239	ENSG00000229685	protein_coding	Mono like vs other cells single cell malignant samples significant results
HLA-DPA1	1.80074e-08	-1.59804	0.242	0.444	0.00050239	ENSG00000236177	protein_coding	Mono like vs other cells single cell malignant samples significant results
HLA-DPA1	1.80074e-08	-1.59804	0.242	0.444	0.00050239	ENSG00000224103	protein_coding	Mono like vs other cells single cell malignant samples significant results
HLA-DPA1	1.80074e-08	-1.59804	0.242	0.444	0.00050239	ENSG00000228163	protein_coding	Mono like vs other cells single cell malignant samples significant results
HLA-DPA1	1.80074e-08	-1.59804	0.242	0.444	0.00050239	ENSG00000206291	protein_coding	Mono like vs other cells single cell malignant samples significant results
HLA-DPA1	1.80074e-08	-1.59804	0.242	0.444	0.00050239	ENSG00000168384	protein_coding	Mono like vs other cells single cell malignant samples significant results
HLA-DPA1	1.80074e-08	-1.59804	0.242	0.444	0.00050239	ENSG00000231389	protein_coding	Mono like vs other cells single cell malignant samples significant results
DENND1A	1.83571e-08	1.29648	0.083	0.036	0.000512145	ENSG00000119522	protein_coding	Mono like vs other cells single cell malignant samples significant results
GPR174	1.89491e-08	-4.79152	0	0.011	0.000528661	ENSG00000147138	protein_coding	Mono like vs other cells single cell malignant samples significant results
COMMD8	1.93306e-08	0.760477	0.265	0.158	0.000539305	ENSG00000169019	protein_coding	Mono like vs other cells single cell malignant samples significant results
HSPA5	1.94367e-08	1.91527	0.703	0.473	0.000542266	ENSG00000044574	protein_coding	Mono like vs other cells single cell malignant samples significant results
GART	2.0097e-08	-0.647185	0.081	0.124	0.000560687	ENSG00000262473	protein_coding	Mono like vs other cells single cell malignant samples significant results
GART	2.0097e-08	-0.647185	0.081	0.124	0.000560687	ENSG00000159131	protein_coding	Mono like vs other cells single cell malignant samples significant results
MCM2	2.10648e-08	-1.6378	0.025	0.065	0.000587686	ENSG00000073111	protein_coding	Mono like vs other cells single cell malignant samples significant results
NBAS	2.11847e-08	-1.09606	0.044	0.082	0.000591031	ENSG00000151779	protein_coding	Mono like vs other cells single cell malignant samples significant results
NPAT	2.12264e-08	-1.18771	0.044	0.085	0.000592197	ENSG00000149308	protein_coding	Mono like vs other cells single cell malignant samples significant results
ZSCAN30	2.42776e-08	-1.37956	0.013	0.034	0.000677321	ENSG00000186814	protein_coding	Mono like vs other cells single cell malignant samples significant results
SNTB1	2.45254e-08	1.56743	0.16	0.058	0.000684234	ENSG00000172164	protein_coding	Mono like vs other cells single cell malignant samples significant results
PSMG1	2.46952e-08	-0.897479	0.05	0.088	0.000688972	ENSG00000183527	protein_coding	Mono like vs other cells single cell malignant samples significant results
SCMH1	2.4759e-08	-1.57201	0.019	0.05	0.000690752	ENSG00000010803	protein_coding	Mono like vs other cells single cell malignant samples significant results
CCNB1IP1	2.51992e-08	-1.57786	0.044	0.116	0.000703032	ENSG00000291784	protein_coding	Mono like vs other cells single cell malignant samples significant results
CCNB1IP1	2.51992e-08	-1.57786	0.044	0.116	0.000703032	ENSG00000100814	protein_coding	Mono like vs other cells single cell malignant samples significant results
CTNNA1	2.54449e-08	0.794105	0.166	0.105	0.000709888	ENSG00000044115	protein_coding	Mono like vs other cells single cell malignant samples significant results
BCR	2.59403e-08	-1.48996	0.018	0.047	0.000723708	ENSG00000186716	protein_coding	Mono like vs other cells single cell malignant samples significant results
FOSB	2.69924e-08	0.698512	0.238	0.135	0.000753062	ENSG00000125740	protein_coding	Mono like vs other cells single cell malignant samples significant results
RELL1	2.72691e-08	0.734483	0.135	0.077	0.000760781	ENSG00000181826	protein_coding	Mono like vs other cells single cell malignant samples significant results
SIGLEC16	2.8185e-08	1.63865	0.022	0.006	0.000786332	ENSG00000161643	protein_coding	Mono like vs other cells single cell malignant samples significant results
LAGE3	2.83453e-08	-0.751964	0.047	0.081	0.000790805	ENSG00000196976	protein_coding	Mono like vs other cells single cell malignant samples significant results
CLTCL1	2.88165e-08	2.61706	0.026	0.004	0.000803951	ENSG00000070371	protein_coding	Mono like vs other cells single cell malignant samples significant results
IL5RA	2.91089e-08	-3.97255	0.002	0.015	0.000812108	ENSG00000091181	protein_coding	Mono like vs other cells single cell malignant samples significant results
SMPDL3A	2.98021e-08	3.28883	0.01	0.001	0.00083145	ENSG00000172594	protein_coding	Mono like vs other cells single cell malignant samples significant results
TTC27	2.99209e-08	-1.07702	0.027	0.047	0.000834763	ENSG00000018699	protein_coding	Mono like vs other cells single cell malignant samples significant results
RALA	3.06946e-08	-0.8941	0.095	0.156	0.00085635	ENSG00000006451	protein_coding	Mono like vs other cells single cell malignant samples significant results
TRMT13	3.07083e-08	-1.11607	0.039	0.067	0.00085673	ENSG00000122435	protein_coding	Mono like vs other cells single cell malignant samples significant results
ZNF85	3.08896e-08	-1.99786	0.016	0.049	0.00086179	ENSG00000278091	protein_coding	Mono like vs other cells single cell malignant samples significant results
ZNF85	3.08896e-08	-1.99786	0.016	0.049	0.00086179	ENSG00000105750	protein_coding	Mono like vs other cells single cell malignant samples significant results
HBE1	3.09407e-08	-9.11084	0	0.011	0.000863216	ENSG00000213931	protein_coding	Mono like vs other cells single cell malignant samples significant results
YEATS4	3.17314e-08	-0.653735	0.11	0.148	0.000885275	ENSG00000127337	protein_coding	Mono like vs other cells single cell malignant samples significant results
SLC2A4	3.21705e-08	1.22462	0.055	0.015	0.000897524	ENSG00000288174	protein_coding	Mono like vs other cells single cell malignant samples significant results
SLC2A4	3.21705e-08	1.22462	0.055	0.015	0.000897524	ENSG00000181856	protein_coding	Mono like vs other cells single cell malignant samples significant results
MEGF6	3.25049e-08	-1.09932	0.033	0.067	0.000906855	ENSG00000162591	protein_coding	Mono like vs other cells single cell malignant samples significant results
NOP14	3.33099e-08	-0.669421	0.083	0.114	0.000929313	ENSG00000087269	protein_coding	Mono like vs other cells single cell malignant samples significant results
CPNE8	3.3359e-08	0.929612	0.116	0.061	0.000930683	ENSG00000139117	protein_coding	Mono like vs other cells single cell malignant samples significant results
SCAMP5	3.5059e-08	-1.33396	0.004	0.012	0.000978111	ENSG00000198794	protein_coding	Mono like vs other cells single cell malignant samples significant results
ACBD6	3.51482e-08	-0.622807	0.087	0.132	0.000980601	ENSG00000230124	protein_coding	Mono like vs other cells single cell malignant samples significant results
SVOPL	3.6563e-08	-4.24796	0.001	0.015	0.00102007	ENSG00000157703	protein_coding	Mono like vs other cells single cell malignant samples significant results
CKB	3.77067e-08	-2.28446	0.005	0.029	0.00105198	ENSG00000166165	protein_coding	Mono like vs other cells single cell malignant samples significant results
CALCRL	3.82421e-08	-2.16165	0.009	0.04	0.00106692	ENSG00000064989	protein_coding	Mono like vs other cells single cell malignant samples significant results
NHP2	3.84212e-08	-0.7086	0.167	0.241	0.00107191	ENSG00000145912	protein_coding	Mono like vs other cells single cell malignant samples significant results
RUVBL1	3.9419e-08	-0.788841	0.085	0.127	0.00109975	ENSG00000175792	protein_coding	Mono like vs other cells single cell malignant samples significant results
CEBPZ	4.18579e-08	-0.582907	0.157	0.212	0.00116779	ENSG00000115816	protein_coding	Mono like vs other cells single cell malignant samples significant results
FRY	4.45401e-08	0.753621	0.067	0.038	0.00124262	ENSG00000073910	protein_coding	Mono like vs other cells single cell malignant samples significant results
SPNS2	4.48389e-08	-4.52419	0.001	0.014	0.00125096	ENSG00000183018	protein_coding	Mono like vs other cells single cell malignant samples significant results
BICD1	4.52376e-08	-1.10707	0.012	0.027	0.00126208	ENSG00000151746	protein_coding	Mono like vs other cells single cell malignant samples significant results
LAT	4.55552e-08	-1.90924	0.007	0.018	0.00127094	ENSG00000213658	protein_coding	Mono like vs other cells single cell malignant samples significant results
EXTL2	4.84761e-08	-1.02153	0.031	0.052	0.00135243	ENSG00000162694	protein_coding	Mono like vs other cells single cell malignant samples significant results
USP1	4.86385e-08	-0.598533	0.186	0.252	0.00135696	ENSG00000162607	protein_coding	Mono like vs other cells single cell malignant samples significant results
UBXN11	5.02688e-08	1.67933	0.039	0.012	0.00140245	ENSG00000158062	protein_coding	Mono like vs other cells single cell malignant samples significant results
SUV39H2	5.08326e-08	-1.78332	0.015	0.04	0.00141818	ENSG00000152455	protein_coding	Mono like vs other cells single cell malignant samples significant results
PHF14	5.14061e-08	-0.750474	0.103	0.155	0.00143418	ENSG00000106443	protein_coding	Mono like vs other cells single cell malignant samples significant results
MT1F	5.23249e-08	1.8089	0.041	0.012	0.00145981	ENSG00000198417	protein_coding	Mono like vs other cells single cell malignant samples significant results
RBFA	5.31082e-08	-1.04889	0.029	0.056	0.00148167	ENSG00000101546	protein_coding	Mono like vs other cells single cell malignant samples significant results
RRP15	5.40055e-08	-0.825457	0.038	0.072	0.0015067	ENSG00000067533	protein_coding	Mono like vs other cells single cell malignant samples significant results
ZNF43	5.42247e-08	-1.17242	0.052	0.107	0.00151281	ENSG00000279566	protein_coding	Mono like vs other cells single cell malignant samples significant results
ZNF43	5.42247e-08	-1.17242	0.052	0.107	0.00151281	ENSG00000198521	protein_coding	Mono like vs other cells single cell malignant samples significant results
CDKN2A	5.47861e-08	2.60084	0.063	0.011	0.00152848	ENSG00000147889	protein_coding	Mono like vs other cells single cell malignant samples significant results
BPI	5.52435e-08	2.34648	0.064	0.006	0.00154124	ENSG00000101425	protein_coding	Mono like vs other cells single cell malignant samples significant results
HMCES	5.53181e-08	-0.910769	0.016	0.029	0.00154332	ENSG00000183624	protein_coding	Mono like vs other cells single cell malignant samples significant results
CORO1C	5.56973e-08	0.663299	0.11	0.072	0.0015539	ENSG00000110880	protein_coding	Mono like vs other cells single cell malignant samples significant results
SATB1	5.58061e-08	-1.18346	0.139	0.255	0.00155693	ENSG00000182568	protein_coding	Mono like vs other cells single cell malignant samples significant results
FARSB	5.61587e-08	-0.711479	0.054	0.083	0.00156677	ENSG00000116120	protein_coding	Mono like vs other cells single cell malignant samples significant results
SLC22A4	5.8803e-08	1.90793	0.028	0.007	0.00164054	ENSG00000197208	protein_coding	Mono like vs other cells single cell malignant samples significant results
SPAG6	6.03135e-08	-4.98272	0.001	0.034	0.00168269	ENSG00000077327	protein_coding	Mono like vs other cells single cell malignant samples significant results
CDKN2AIP	6.25666e-08	-1.21628	0.036	0.08	0.00174554	ENSG00000168564	protein_coding	Mono like vs other cells single cell malignant samples significant results
MGA	6.31251e-08	-0.734193	0.089	0.137	0.00176113	ENSG00000174197	protein_coding	Mono like vs other cells single cell malignant samples significant results
TCN2	6.36729e-08	1.81152	0.044	0.016	0.00177641	ENSG00000185339	protein_coding	Mono like vs other cells single cell malignant samples significant results
SETD7	6.6687e-08	1.15243	0.07	0.032	0.0018605	ENSG00000145391	protein_coding	Mono like vs other cells single cell malignant samples significant results
ZFHX3	6.76589e-08	0.649156	0.05	0.034	0.00188762	ENSG00000140836	protein_coding	Mono like vs other cells single cell malignant samples significant results
S1PR1	6.8074e-08	-5.03818	0.001	0.017	0.0018992	ENSG00000170989	protein_coding	Mono like vs other cells single cell malignant samples significant results
HACD1	6.82093e-08	-2.17739	0.017	0.061	0.00190297	ENSG00000165996	protein_coding	Mono like vs other cells single cell malignant samples significant results
POLR3D	6.93401e-08	-1.42314	0.025	0.062	0.00193452	ENSG00000168495	protein_coding	Mono like vs other cells single cell malignant samples significant results
ZNF681	7.05854e-08	-2.48654	0.007	0.035	0.00196926	ENSG00000196172	protein_coding	Mono like vs other cells single cell malignant samples significant results
CNOT6L	7.26372e-08	-1.05251	0.111	0.194	0.0020265	ENSG00000138767	protein_coding	Mono like vs other cells single cell malignant samples significant results
FAHD2B	7.38972e-08	-2.24	0.005	0.022	0.00206166	ENSG00000291581	protein_coding	Mono like vs other cells single cell malignant samples significant results
FAHD2B	7.38972e-08	-2.24	0.005	0.022	0.00206166	ENSG00000144199	protein_coding	Mono like vs other cells single cell malignant samples significant results
SIDT2	7.40751e-08	0.717981	0.026	0.015	0.00206662	ENSG00000149577	protein_coding	Mono like vs other cells single cell malignant samples significant results
MTHFD1	7.43564e-08	-0.861238	0.055	0.083	0.00207447	ENSG00000100714	protein_coding	Mono like vs other cells single cell malignant samples significant results
PLA2G7	7.88066e-08	3.73554	0.013	0.001	0.00219863	ENSG00000146070	protein_coding	Mono like vs other cells single cell malignant samples significant results
IL2RB	7.98141e-08	-4.3219	0.001	0.011	0.00222673	ENSG00000100385	protein_coding	Mono like vs other cells single cell malignant samples significant results
FAM20C	7.98344e-08	1.64481	0.03	0.009	0.0022273	ENSG00000288499	protein_coding	Mono like vs other cells single cell malignant samples significant results
FAM20C	7.98344e-08	1.64481	0.03	0.009	0.0022273	ENSG00000281429	protein_coding	Mono like vs other cells single cell malignant samples significant results
FAM20C	7.98344e-08	1.64481	0.03	0.009	0.0022273	ENSG00000282147	protein_coding	Mono like vs other cells single cell malignant samples significant results
FAM20C	7.98344e-08	1.64481	0.03	0.009	0.0022273	ENSG00000177706	protein_coding	Mono like vs other cells single cell malignant samples significant results
ACTL6A	8.09865e-08	-0.833048	0.062	0.104	0.00225944	ENSG00000136518	protein_coding	Mono like vs other cells single cell malignant samples significant results
TSEN15	8.24812e-08	-1.03271	0.027	0.052	0.00230114	ENSG00000198860	protein_coding	Mono like vs other cells single cell malignant samples significant results
SMARCB1	8.63577e-08	-0.609392	0.056	0.087	0.00240929	ENSG00000275837	protein_coding	Mono like vs other cells single cell malignant samples significant results
SMARCB1	8.63577e-08	-0.609392	0.056	0.087	0.00240929	ENSG00000099956	protein_coding	Mono like vs other cells single cell malignant samples significant results
EHD4	8.65672e-08	1.05422	0.05	0.025	0.00241514	ENSG00000103966	protein_coding	Mono like vs other cells single cell malignant samples significant results
MYO18A	8.67605e-08	-0.718857	0.063	0.104	0.00242053	ENSG00000196535	protein_coding	Mono like vs other cells single cell malignant samples significant results
CERCAM	8.73229e-08	-1.74412	0.005	0.012	0.00243622	ENSG00000167123	protein_coding	Mono like vs other cells single cell malignant samples significant results
IRF5	8.78509e-08	0.71886	0.062	0.043	0.00245095	ENSG00000128604	protein_coding	Mono like vs other cells single cell malignant samples significant results
RPL7L1	8.84394e-08	-0.729585	0.143	0.214	0.00246737	ENSG00000146223	protein_coding	Mono like vs other cells single cell malignant samples significant results
SLFN12	8.85657e-08	0.828703	0.059	0.031	0.00247089	ENSG00000172123	protein_coding	Mono like vs other cells single cell malignant samples significant results
ANKRD13D	8.91742e-08	0.756303	0.109	0.07	0.00248787	ENSG00000172932	protein_coding	Mono like vs other cells single cell malignant samples significant results
TRIQK	8.98913e-08	0.975923	0.088	0.048	0.00250788	ENSG00000205133	protein_coding	Mono like vs other cells single cell malignant samples significant results
IL3RA	9.13736e-08	-1.27224	0.043	0.09	0.00254923	ENSG00000292332	protein_coding	Mono like vs other cells single cell malignant samples significant results
IL3RA	9.13736e-08	-1.27224	0.043	0.09	0.00254923	ENSG00000185291	protein_coding	Mono like vs other cells single cell malignant samples significant results
STXBP5	9.16445e-08	-0.781553	0.042	0.071	0.00255679	ENSG00000164506	protein_coding	Mono like vs other cells single cell malignant samples significant results
IPO7	9.35045e-08	-0.747791	0.161	0.237	0.00260868	ENSG00000205339	protein_coding	Mono like vs other cells single cell malignant samples significant results
HEATR1	9.40237e-08	-0.786969	0.061	0.095	0.00262317	ENSG00000119285	protein_coding	Mono like vs other cells single cell malignant samples significant results
ST3GAL4	9.44439e-08	-1.32133	0.028	0.067	0.00263489	ENSG00000110080	protein_coding	Mono like vs other cells single cell malignant samples significant results
ACTN1	9.70507e-08	0.710288	0.136	0.084	0.00270762	ENSG00000072110	protein_coding	Mono like vs other cells single cell malignant samples significant results
SLC29A1	9.96424e-08	-1.25445	0.02	0.04	0.00277992	ENSG00000112759	protein_coding	Mono like vs other cells single cell malignant samples significant results
STX17	1.00581e-07	-1.01461	0.056	0.102	0.00280611	ENSG00000136874	protein_coding	Mono like vs other cells single cell malignant samples significant results
VDAC1	1.05022e-07	-0.617062	0.148	0.211	0.00293001	ENSG00000213585	protein_coding	Mono like vs other cells single cell malignant samples significant results
WDR59	1.05079e-07	-1.24596	0.017	0.04	0.0029316	ENSG00000103091	protein_coding	Mono like vs other cells single cell malignant samples significant results
DCTPP1	1.07288e-07	-1.21849	0.046	0.096	0.00299323	ENSG00000179958	protein_coding	Mono like vs other cells single cell malignant samples significant results
FLOT1	1.08167e-07	0.596387	0.097	0.065	0.00301776	ENSG00000223654	protein_coding	Mono like vs other cells single cell malignant samples significant results
FLOT1	1.08167e-07	0.596387	0.097	0.065	0.00301776	ENSG00000232280	protein_coding	Mono like vs other cells single cell malignant samples significant results
FLOT1	1.08167e-07	0.596387	0.097	0.065	0.00301776	ENSG00000206379	protein_coding	Mono like vs other cells single cell malignant samples significant results
FLOT1	1.08167e-07	0.596387	0.097	0.065	0.00301776	ENSG00000230143	protein_coding	Mono like vs other cells single cell malignant samples significant results
FLOT1	1.08167e-07	0.596387	0.097	0.065	0.00301776	ENSG00000224740	protein_coding	Mono like vs other cells single cell malignant samples significant results
FLOT1	1.08167e-07	0.596387	0.097	0.065	0.00301776	ENSG00000236271	protein_coding	Mono like vs other cells single cell malignant samples significant results
FLOT1	1.08167e-07	0.596387	0.097	0.065	0.00301776	ENSG00000206480	protein_coding	Mono like vs other cells single cell malignant samples significant results
FLOT1	1.08167e-07	0.596387	0.097	0.065	0.00301776	ENSG00000137312	protein_coding	Mono like vs other cells single cell malignant samples significant results
NEDD4	1.08709e-07	-1.67306	0.023	0.054	0.00303288	ENSG00000069869	protein_coding	Mono like vs other cells single cell malignant samples significant results
DCUN1D5	1.08976e-07	-0.758827	0.08	0.117	0.00304033	ENSG00000137692	protein_coding	Mono like vs other cells single cell malignant samples significant results
TAF1D	1.11148e-07	-1.03953	0.213	0.342	0.00310093	ENSG00000166012	protein_coding	Mono like vs other cells single cell malignant samples significant results
ZNF141	1.12067e-07	-0.87714	0.058	0.101	0.00312657	ENSG00000131127	protein_coding	Mono like vs other cells single cell malignant samples significant results
STAT1	1.13059e-07	0.59326	0.203	0.136	0.00315424	ENSG00000115415	protein_coding	Mono like vs other cells single cell malignant samples significant results
TUBA1C	1.13549e-07	-0.78449	0.098	0.144	0.0031679	ENSG00000167553	protein_coding	Mono like vs other cells single cell malignant samples significant results
DNAAF4	1.19182e-07	-2.41319	0.003	0.017	0.00332506	ENSG00000256061	protein_coding	Mono like vs other cells single cell malignant samples significant results
ADAM17	1.20331e-07	0.643884	0.157	0.101	0.00335712	ENSG00000151694	protein_coding	Mono like vs other cells single cell malignant samples significant results
SLC37A2	1.25286e-07	0.810811	0.018	0.009	0.00349535	ENSG00000134955	protein_coding	Mono like vs other cells single cell malignant samples significant results
SLC27A3	1.27428e-07	0.780833	0.036	0.019	0.00355511	ENSG00000263163	protein_coding	Mono like vs other cells single cell malignant samples significant results
SLC27A3	1.27428e-07	0.780833	0.036	0.019	0.00355511	ENSG00000143554	protein_coding	Mono like vs other cells single cell malignant samples significant results
ABI3	1.28859e-07	0.588104	0.02	0.013	0.00359504	ENSG00000108798	protein_coding	Mono like vs other cells single cell malignant samples significant results
UBQLN4	1.29794e-07	-0.918301	0.009	0.017	0.00362113	ENSG00000160803	protein_coding	Mono like vs other cells single cell malignant samples significant results
FFAR2	1.29811e-07	2.51156	0.013	0.003	0.0036216	ENSG00000126262	protein_coding	Mono like vs other cells single cell malignant samples significant results
ATP6V1F	1.31756e-07	0.695391	0.169	0.11	0.00367585	ENSG00000128524	protein_coding	Mono like vs other cells single cell malignant samples significant results
MYO5A	1.34849e-07	0.69773	0.198	0.116	0.00376216	ENSG00000197535	protein_coding	Mono like vs other cells single cell malignant samples significant results
TPSD1	1.3485e-07	-5.36698	0.001	0.018	0.00376218	ENSG00000095917	protein_coding	Mono like vs other cells single cell malignant samples significant results
FRAT1	1.35939e-07	1.70838	0.049	0.016	0.00379255	ENSG00000165879	protein_coding	Mono like vs other cells single cell malignant samples significant results
ZFP62	1.39267e-07	-0.987332	0.017	0.033	0.00388542	ENSG00000196670	protein_coding	Mono like vs other cells single cell malignant samples significant results
CCNG1	1.43156e-07	-1.04317	0.102	0.188	0.00399392	ENSG00000113328	protein_coding	Mono like vs other cells single cell malignant samples significant results
GPAM	1.44632e-07	-1.61178	0.006	0.019	0.00403508	ENSG00000119927	protein_coding	Mono like vs other cells single cell malignant samples significant results
SUPT3H	1.49028e-07	-1.59886	0.024	0.058	0.00415772	ENSG00000196284	protein_coding	Mono like vs other cells single cell malignant samples significant results
SLC6A6	1.49461e-07	0.878953	0.091	0.049	0.00416982	ENSG00000131389	protein_coding	Mono like vs other cells single cell malignant samples significant results
CBX2	1.49675e-07	-3.63599	0.001	0.018	0.00417579	ENSG00000173894	protein_coding	Mono like vs other cells single cell malignant samples significant results
TSHZ3	1.55098e-07	3.89428	0.026	0.001	0.00432708	ENSG00000121297	protein_coding	Mono like vs other cells single cell malignant samples significant results
PCNX1	1.562e-07	1.28905	0.172	0.074	0.00435783	ENSG00000100731	protein_coding	Mono like vs other cells single cell malignant samples significant results
POLD2	1.56302e-07	-1.28979	0.046	0.088	0.00436067	ENSG00000106628	protein_coding	Mono like vs other cells single cell malignant samples significant results
IP6K2	1.56394e-07	-1.17567	0.052	0.104	0.00436322	ENSG00000068745	protein_coding	Mono like vs other cells single cell malignant samples significant results
NETO2	1.60193e-07	1.1813	0.061	0.033	0.00446924	ENSG00000171208	protein_coding	Mono like vs other cells single cell malignant samples significant results
GCNT2	1.60941e-07	1.73075	0.025	0.007	0.0044901	ENSG00000285222	protein_coding	Mono like vs other cells single cell malignant samples significant results
GCNT2	1.60941e-07	1.73075	0.025	0.007	0.0044901	ENSG00000111846	protein_coding	Mono like vs other cells single cell malignant samples significant results
SLCO3A1	1.60992e-07	1.25609	0.097	0.042	0.00449153	ENSG00000176463	protein_coding	Mono like vs other cells single cell malignant samples significant results
FLII	1.64682e-07	0.617211	0.182	0.124	0.00459446	ENSG00000284571	protein_coding	Mono like vs other cells single cell malignant samples significant results
FLII	1.64682e-07	0.617211	0.182	0.124	0.00459446	ENSG00000177731	protein_coding	Mono like vs other cells single cell malignant samples significant results
CCT6A	1.65164e-07	-0.607356	0.274	0.349	0.00460792	ENSG00000146731	protein_coding	Mono like vs other cells single cell malignant samples significant results
THEM4	1.72759e-07	-1.1748	0.028	0.053	0.00481981	ENSG00000159445	protein_coding	Mono like vs other cells single cell malignant samples significant results
AGAP2	1.7367e-07	-1.1671	0.028	0.062	0.00484523	ENSG00000135439	protein_coding	Mono like vs other cells single cell malignant samples significant results
EXO1	1.76155e-07	-0.875661	0.015	0.023	0.00491455	ENSG00000174371	protein_coding	Mono like vs other cells single cell malignant samples significant results
BARD1	1.81262e-07	-1.04024	0.055	0.087	0.00505702	ENSG00000138376	protein_coding	Mono like vs other cells single cell malignant samples significant results
PARP2	1.82044e-07	-0.731558	0.038	0.058	0.00507884	ENSG00000291803	protein_coding	Mono like vs other cells single cell malignant samples significant results
PARP2	1.82044e-07	-0.731558	0.038	0.058	0.00507884	ENSG00000129484	protein_coding	Mono like vs other cells single cell malignant samples significant results
ENDOD1	1.8547e-07	-2.3483	0.015	0.055	0.00517442	ENSG00000149218	protein_coding	Mono like vs other cells single cell malignant samples significant results
CCL28	1.87852e-07	-1.81307	0.012	0.044	0.00524088	ENSG00000151882	protein_coding	Mono like vs other cells single cell malignant samples significant results
TK2	1.89524e-07	0.820413	0.066	0.04	0.00528753	ENSG00000166548	protein_coding	Mono like vs other cells single cell malignant samples significant results
EPS8L2	1.90301e-07	-1.17914	0.006	0.01	0.0053092	ENSG00000177106	protein_coding	Mono like vs other cells single cell malignant samples significant results
MSANTD3	1.92447e-07	-1.28428	0.013	0.029	0.00536908	ENSG00000066697	protein_coding	Mono like vs other cells single cell malignant samples significant results
CLEC12B	2.01831e-07	1.74366	0.018	0.007	0.00563088	ENSG00000256660	protein_coding	Mono like vs other cells single cell malignant samples significant results
SC5D	2.04302e-07	-1.75166	0.02	0.057	0.00569981	ENSG00000109929	protein_coding	Mono like vs other cells single cell malignant samples significant results
MAPRE2	2.04714e-07	-1.01232	0.054	0.095	0.00571132	ENSG00000166974	protein_coding	Mono like vs other cells single cell malignant samples significant results
GAS6	2.06524e-07	-1.25987	0.008	0.019	0.00576182	ENSG00000183087	protein_coding	Mono like vs other cells single cell malignant samples significant results
CNRIP1	2.08186e-07	-3.41911	0.002	0.013	0.00580819	ENSG00000119865	protein_coding	Mono like vs other cells single cell malignant samples significant results
CELA1	2.11069e-07	2.64581	0.028	0.005	0.0058886	ENSG00000139610	protein_coding	Mono like vs other cells single cell malignant samples significant results
BEND6	2.13439e-07	-3.20107	0.002	0.015	0.00595473	ENSG00000151917	protein_coding	Mono like vs other cells single cell malignant samples significant results
ZDHHC9	2.14905e-07	-1.60254	0.011	0.031	0.00599564	ENSG00000188706	protein_coding	Mono like vs other cells single cell malignant samples significant results
PKIA	2.16949e-07	-5.09212	0.001	0.012	0.00605267	ENSG00000171033	protein_coding	Mono like vs other cells single cell malignant samples significant results
MSL2	2.21464e-07	-0.639912	0.071	0.1	0.00617862	ENSG00000174579	protein_coding	Mono like vs other cells single cell malignant samples significant results
CAMK1D	2.25977e-07	-1.06332	0.045	0.083	0.00630453	ENSG00000183049	protein_coding	Mono like vs other cells single cell malignant samples significant results
WDR3	2.3543e-07	-1.11147	0.041	0.077	0.00656826	ENSG00000065183	protein_coding	Mono like vs other cells single cell malignant samples significant results
CCDC138	2.36249e-07	-1.19545	0.02	0.041	0.00659112	ENSG00000163006	protein_coding	Mono like vs other cells single cell malignant samples significant results
CAMLG	2.54932e-07	-0.685574	0.105	0.158	0.00711234	ENSG00000164615	protein_coding	Mono like vs other cells single cell malignant samples significant results
SCML2	2.56753e-07	-2.01566	0.015	0.053	0.00716314	ENSG00000102098	protein_coding	Mono like vs other cells single cell malignant samples significant results
NCAPH	2.59931e-07	-0.678663	0.033	0.046	0.00725182	ENSG00000121152	protein_coding	Mono like vs other cells single cell malignant samples significant results
IRF2BP2	2.69752e-07	1.04991	0.601	0.412	0.0075258	ENSG00000168264	protein_coding	Mono like vs other cells single cell malignant samples significant results
TRIM7	2.7749e-07	1.89673	0.038	0.012	0.0077417	ENSG00000146054	protein_coding	Mono like vs other cells single cell malignant samples significant results
RFC4	2.77888e-07	-0.660735	0.05	0.071	0.0077528	ENSG00000163918	protein_coding	Mono like vs other cells single cell malignant samples significant results
WEE1	2.7821e-07	-1.09401	0.024	0.042	0.00776178	ENSG00000166483	protein_coding	Mono like vs other cells single cell malignant samples significant results
FMN1	2.83784e-07	1.70979	0.017	0.005	0.00791729	ENSG00000248905	protein_coding	Mono like vs other cells single cell malignant samples significant results
AFF2	2.85865e-07	2.2537	0.069	0.014	0.00797535	ENSG00000155966	protein_coding	Mono like vs other cells single cell malignant samples significant results
TNF	2.88837e-07	1.20566	0.03	0.013	0.00805826	ENSG00000228978	protein_coding	Mono like vs other cells single cell malignant samples significant results
TNF	2.88837e-07	1.20566	0.03	0.013	0.00805826	ENSG00000232810	protein_coding	Mono like vs other cells single cell malignant samples significant results
TNF	2.88837e-07	1.20566	0.03	0.013	0.00805826	ENSG00000228849	protein_coding	Mono like vs other cells single cell malignant samples significant results
TNF	2.88837e-07	1.20566	0.03	0.013	0.00805826	ENSG00000204490	protein_coding	Mono like vs other cells single cell malignant samples significant results
TNF	2.88837e-07	1.20566	0.03	0.013	0.00805826	ENSG00000230108	protein_coding	Mono like vs other cells single cell malignant samples significant results
TNF	2.88837e-07	1.20566	0.03	0.013	0.00805826	ENSG00000228321	protein_coding	Mono like vs other cells single cell malignant samples significant results
TNF	2.88837e-07	1.20566	0.03	0.013	0.00805826	ENSG00000223952	protein_coding	Mono like vs other cells single cell malignant samples significant results
TNF	2.88837e-07	1.20566	0.03	0.013	0.00805826	ENSG00000206439	protein_coding	Mono like vs other cells single cell malignant samples significant results
CARMIL1	2.94838e-07	-0.967244	0.011	0.02	0.00822569	ENSG00000079691	protein_coding	Mono like vs other cells single cell malignant samples significant results
DDIT4	3.03511e-07	-1.17942	0.096	0.168	0.00846767	ENSG00000168209	protein_coding	Mono like vs other cells single cell malignant samples significant results
DIAPH1	3.06127e-07	0.590151	0.356	0.244	0.00854064	ENSG00000131504	protein_coding	Mono like vs other cells single cell malignant samples significant results
ZNF184	3.07057e-07	-1.35669	0.018	0.047	0.00856659	ENSG00000096654	protein_coding	Mono like vs other cells single cell malignant samples significant results
HDHD5	3.08152e-07	0.624087	0.06	0.036	0.00859714	ENSG00000069998	protein_coding	Mono like vs other cells single cell malignant samples significant results
TMEM70	3.10944e-07	-0.967384	0.309	0.509	0.00867503	ENSG00000175606	protein_coding	Mono like vs other cells single cell malignant samples significant results
RPAIN	3.12631e-07	-0.582759	0.138	0.193	0.00872211	ENSG00000129197	protein_coding	Mono like vs other cells single cell malignant samples significant results
SLC4A1	3.19049e-07	-3.94198	0.008	0.021	0.00890115	ENSG00000004939	protein_coding	Mono like vs other cells single cell malignant samples significant results
SLC12A9	3.20586e-07	1.07259	0.052	0.024	0.00894403	ENSG00000146828	protein_coding	Mono like vs other cells single cell malignant samples significant results
ZNF175	3.20689e-07	-2.03021	0.004	0.017	0.00894689	ENSG00000105497	protein_coding	Mono like vs other cells single cell malignant samples significant results
ZNF550	3.23047e-07	-2.34366	0.008	0.034	0.00901269	ENSG00000251369	protein_coding	Mono like vs other cells single cell malignant samples significant results
MED21	3.25902e-07	-0.727583	0.047	0.079	0.00909234	ENSG00000152944	protein_coding	Mono like vs other cells single cell malignant samples significant results
RBPMS	3.29114e-07	-3.94642	0.002	0.026	0.00918196	ENSG00000157110	protein_coding	Mono like vs other cells single cell malignant samples significant results
CEP78	3.30334e-07	-0.655184	0.051	0.07	0.00921598	ENSG00000148019	protein_coding	Mono like vs other cells single cell malignant samples significant results
SLC9B2	3.36931e-07	-1.20429	0.015	0.035	0.00940004	ENSG00000164038	protein_coding	Mono like vs other cells single cell malignant samples significant results
CRYZ	3.37149e-07	-1.23227	0.01	0.024	0.00940613	ENSG00000116791	protein_coding	Mono like vs other cells single cell malignant samples significant results
DENND5A	3.44018e-07	0.580234	0.074	0.051	0.00959777	ENSG00000184014	protein_coding	Mono like vs other cells single cell malignant samples significant results
ISYNA1	3.46486e-07	-1.58705	0.015	0.046	0.0096666	ENSG00000105655	protein_coding	Mono like vs other cells single cell malignant samples significant results
UTP20	3.47108e-07	-1.1626	0.029	0.055	0.00968398	ENSG00000120800	protein_coding	Mono like vs other cells single cell malignant samples significant results
PELP1	3.47776e-07	-1.13257	0.026	0.05	0.0097026	ENSG00000141456	protein_coding	Mono like vs other cells single cell malignant samples significant results
HEBP2	3.48273e-07	0.719201	0.302	0.195	0.00971647	ENSG00000051620	protein_coding	Mono like vs other cells single cell malignant samples significant results
HAGHL	3.48912e-07	-1.20659	0.022	0.037	0.00973429	ENSG00000103253	protein_coding	Mono like vs other cells single cell malignant samples significant results
CHST12	3.53965e-07	-1.38115	0.015	0.043	0.00987527	ENSG00000136213	protein_coding	Mono like vs other cells single cell malignant samples significant results
PATJ	3.56741e-07	-2.77104	0.005	0.017	0.00995272	ENSG00000132849	protein_coding	Mono like vs other cells single cell malignant samples significant results
MRPL16	3.58086e-07	-0.681998	0.12	0.168	0.00999025	ENSG00000166902	protein_coding	Mono like vs other cells single cell malignant samples significant results
S100A8	0	2.88249	0.91	0.177	0	ENSG00000143546	protein_coding	Mono like vs other cells single cell malignant samples upregulation significant results
VCAN	0	3.65443	0.816	0.115	0	ENSG00000038427	protein_coding	Mono like vs other cells single cell malignant samples upregulation significant results
S100A9	0	2.67448	0.916	0.216	0	ENSG00000163220	protein_coding	Mono like vs other cells single cell malignant samples upregulation significant results
MNDA	0	2.62946	0.815	0.193	0	ENSG00000163563	protein_coding	Mono like vs other cells single cell malignant samples upregulation significant results
LYZ	0	3.67367	0.998	0.441	0	ENSG00000090382	protein_coding	Mono like vs other cells single cell malignant samples upregulation significant results
CSTA	0	2.43553	0.779	0.247	0	ENSG00000121552	protein_coding	Mono like vs other cells single cell malignant samples upregulation significant results
CFD	0	2.5301	0.921	0.39	0	ENSG00000274619	protein_coding	Mono like vs other cells single cell malignant samples upregulation significant results
CFD	0	2.5301	0.921	0.39	0	ENSG00000197766	protein_coding	Mono like vs other cells single cell malignant samples upregulation significant results
PSAP	0	2.08673	0.89	0.444	0	ENSG00000197746	protein_coding	Mono like vs other cells single cell malignant samples upregulation significant results
S100A6	0	1.51134	0.87	0.44	0	ENSG00000197956	protein_coding	Mono like vs other cells single cell malignant samples upregulation significant results
FCN1	0	3.23684	0.467	0.056	0	ENSG00000085265	protein_coding	Mono like vs other cells single cell malignant samples upregulation significant results
MS4A6A	0	1.76013	0.533	0.141	0	ENSG00000110077	protein_coding	Mono like vs other cells single cell malignant samples upregulation significant results
CTSS	0	1.90975	0.819	0.447	0	ENSG00000163131	protein_coding	Mono like vs other cells single cell malignant samples upregulation significant results
APLP2	0	1.83614	0.885	0.514	0	ENSG00000084234	protein_coding	Mono like vs other cells single cell malignant samples upregulation significant results
IFI30	0	1.97294	0.481	0.131	0	ENSG00000216490	protein_coding	Mono like vs other cells single cell malignant samples upregulation significant results
SRGN	0	3.22952	0.979	0.69	0	ENSG00000122862	protein_coding	Mono like vs other cells single cell malignant samples upregulation significant results
FTL	0	1.78448	0.985	0.823	0	ENSG00000087086	protein_coding	Mono like vs other cells single cell malignant samples upregulation significant results
CYBB	6.42285e-323	2.1815	0.64	0.178	1.79191e-318	ENSG00000165168	protein_coding	Mono like vs other cells single cell malignant samples upregulation significant results
TMSB4X	1.66393e-308	0.627904	0.993	0.929	4.64219e-304	ENSG00000205542	protein_coding	Mono like vs other cells single cell malignant samples upregulation significant results
TYROBP	5.13834e-297	1.0579	0.793	0.439	1.43354e-292	ENSG00000011600	protein_coding	Mono like vs other cells single cell malignant samples upregulation significant results
LGALS3	5.96471e-289	3.08323	0.592	0.091	1.66409e-284	ENSG00000131981	protein_coding	Mono like vs other cells single cell malignant samples upregulation significant results
AIF1	3.32223e-287	1.49503	0.868	0.522	9.2687e-283	ENSG00000235588	protein_coding	Mono like vs other cells single cell malignant samples upregulation significant results
AIF1	3.32223e-287	1.49503	0.868	0.522	9.2687e-283	ENSG00000234836	protein_coding	Mono like vs other cells single cell malignant samples upregulation significant results
AIF1	3.32223e-287	1.49503	0.868	0.522	9.2687e-283	ENSG00000237727	protein_coding	Mono like vs other cells single cell malignant samples upregulation significant results
AIF1	3.32223e-287	1.49503	0.868	0.522	9.2687e-283	ENSG00000235985	protein_coding	Mono like vs other cells single cell malignant samples upregulation significant results
AIF1	3.32223e-287	1.49503	0.868	0.522	9.2687e-283	ENSG00000206428	protein_coding	Mono like vs other cells single cell malignant samples upregulation significant results
AIF1	3.32223e-287	1.49503	0.868	0.522	9.2687e-283	ENSG00000204472	protein_coding	Mono like vs other cells single cell malignant samples upregulation significant results
SAT1	8.69332e-243	2.04554	0.803	0.354	2.42535e-238	ENSG00000130066	protein_coding	Mono like vs other cells single cell malignant samples upregulation significant results
S100A10	2.00027e-232	1.91372	0.568	0.172	5.58056e-228	ENSG00000197747	protein_coding	Mono like vs other cells single cell malignant samples upregulation significant results
LYST	6.02015e-232	1.97611	0.76	0.312	1.67956e-227	ENSG00000143669	protein_coding	Mono like vs other cells single cell malignant samples upregulation significant results
FCER1G	8.44253e-229	1.89334	0.569	0.176	2.35538e-224	ENSG00000158869	protein_coding	Mono like vs other cells single cell malignant samples upregulation significant results
FGL2	2.67353e-225	1.59162	0.438	0.135	7.45888e-221	ENSG00000127951	protein_coding	Mono like vs other cells single cell malignant samples upregulation significant results
CD68	1.08057e-222	2.29222	0.51	0.13	3.01468e-218	ENSG00000129226	protein_coding	Mono like vs other cells single cell malignant samples upregulation significant results
GRN	3.12703e-219	2.00367	0.569	0.193	8.72409e-215	ENSG00000030582	protein_coding	Mono like vs other cells single cell malignant samples upregulation significant results
TKT	4.40673e-216	1.0451	0.774	0.518	1.22943e-211	ENSG00000163931	protein_coding	Mono like vs other cells single cell malignant samples upregulation significant results
FTH1	2.4316e-209	1.01554	0.899	0.706	6.78393e-205	ENSG00000167996	protein_coding	Mono like vs other cells single cell malignant samples upregulation significant results
ANXA2	1.31023e-206	2.01375	0.631	0.203	3.65541e-202	ENSG00000182718	protein_coding	Mono like vs other cells single cell malignant samples upregulation significant results
FOS	5.59161e-205	1.11421	0.645	0.398	1.56e-200	ENSG00000170345	protein_coding	Mono like vs other cells single cell malignant samples upregulation significant results
CTSB	6.29639e-205	1.60155	0.531	0.224	1.75663e-200	ENSG00000285132	protein_coding	Mono like vs other cells single cell malignant samples upregulation significant results
CTSB	6.29639e-205	1.60155	0.531	0.224	1.75663e-200	ENSG00000164733	protein_coding	Mono like vs other cells single cell malignant samples upregulation significant results
NCF2	2.67168e-197	2.13634	0.409	0.1	7.45372e-193	ENSG00000116701	protein_coding	Mono like vs other cells single cell malignant samples upregulation significant results
CLEC12A	5.79816e-196	1.66124	0.514	0.208	1.61763e-191	ENSG00000172322	protein_coding	Mono like vs other cells single cell malignant samples upregulation significant results
ITGB2	1.38906e-195	1.40153	0.625	0.284	3.87535e-191	ENSG00000160255	protein_coding	Mono like vs other cells single cell malignant samples upregulation significant results
CD14	3.98493e-194	2.78957	0.173	0.027	1.11176e-189	ENSG00000170458	protein_coding	Mono like vs other cells single cell malignant samples upregulation significant results
TNFAIP2	1.10142e-189	2.05952	0.459	0.139	3.07286e-185	ENSG00000185215	protein_coding	Mono like vs other cells single cell malignant samples upregulation significant results
MS4A7	1.21237e-179	2.05442	0.398	0.1	3.38238e-175	ENSG00000166927	protein_coding	Mono like vs other cells single cell malignant samples upregulation significant results
MPEG1	3.44925e-175	2.01868	0.277	0.073	9.62306e-171	ENSG00000197629	protein_coding	Mono like vs other cells single cell malignant samples upregulation significant results
CST3	9.69756e-174	0.643862	0.613	0.352	2.70552e-169	ENSG00000101439	protein_coding	Mono like vs other cells single cell malignant samples upregulation significant results
CEBPD	2.7756e-169	1.97739	0.295	0.079	7.74365e-165	ENSG00000221869	protein_coding	Mono like vs other cells single cell malignant samples upregulation significant results
RNASE2	2.15121e-167	2.40634	0.633	0.197	6.00166e-163	ENSG00000169385	protein_coding	Mono like vs other cells single cell malignant samples upregulation significant results
TYMP	3.52714e-166	2.11239	0.307	0.083	9.84037e-162	ENSG00000025708	protein_coding	Mono like vs other cells single cell malignant samples upregulation significant results
CD163	2.59501e-165	3.51681	0.169	0.022	7.23982e-161	ENSG00000177575	protein_coding	Mono like vs other cells single cell malignant samples upregulation significant results
ADA2	7.692e-160	2.85155	0.515	0.101	2.14599e-155	ENSG00000093072	protein_coding	Mono like vs other cells single cell malignant samples upregulation significant results
MAFB	1.26676e-158	2.80348	0.222	0.033	3.53414e-154	ENSG00000204103	protein_coding	Mono like vs other cells single cell malignant samples upregulation significant results
S100A4	2.2177e-154	0.906722	0.85	0.539	6.18715e-150	ENSG00000196154	protein_coding	Mono like vs other cells single cell malignant samples upregulation significant results
MS4A10	6.6337e-152	2.65357	0.157	0.028	1.85074e-147	ENSG00000172689	protein_coding	Mono like vs other cells single cell malignant samples upregulation significant results
FGR	5.8742e-151	2.10342	0.267	0.065	1.63884e-146	ENSG00000000938	protein_coding	Mono like vs other cells single cell malignant samples upregulation significant results
CTSH	1.34187e-148	1.33214	0.313	0.116	3.74368e-144	ENSG00000103811	protein_coding	Mono like vs other cells single cell malignant samples upregulation significant results
S100A11	2.34043e-148	1.78363	0.305	0.104	6.52956e-144	ENSG00000163191	protein_coding	Mono like vs other cells single cell malignant samples upregulation significant results
LAPTM5	3.85493e-148	0.951123	0.7	0.423	1.07549e-143	ENSG00000162511	protein_coding	Mono like vs other cells single cell malignant samples upregulation significant results
SERPINA1	4.49368e-148	2.73018	0.25	0.039	1.25369e-143	ENSG00000277377	protein_coding	Mono like vs other cells single cell malignant samples upregulation significant results
SERPINA1	4.49368e-148	2.73018	0.25	0.039	1.25369e-143	ENSG00000197249	protein_coding	Mono like vs other cells single cell malignant samples upregulation significant results
CTSD	2.30422e-146	2.13476	0.529	0.185	6.42853e-142	ENSG00000117984	protein_coding	Mono like vs other cells single cell malignant samples upregulation significant results
SCPEP1	4.69209e-137	2.49741	0.495	0.117	1.30905e-132	ENSG00000121064	protein_coding	Mono like vs other cells single cell malignant samples upregulation significant results
TNFSF13B	2.45303e-134	2.06374	0.582	0.208	6.8437e-130	ENSG00000102524	protein_coding	Mono like vs other cells single cell malignant samples upregulation significant results
TLR4	4.89157e-133	2.77932	0.302	0.057	1.3647e-128	ENSG00000136869	protein_coding	Mono like vs other cells single cell malignant samples upregulation significant results
TSPO	1.19337e-130	1.10906	0.67	0.407	3.32938e-126	ENSG00000100300	protein_coding	Mono like vs other cells single cell malignant samples upregulation significant results
IL17RA	1.2978e-130	2.23815	0.365	0.087	3.62074e-126	ENSG00000177663	protein_coding	Mono like vs other cells single cell malignant samples upregulation significant results
KCTD12	1.95343e-129	1.56681	0.218	0.083	5.44988e-125	ENSG00000178695	protein_coding	Mono like vs other cells single cell malignant samples upregulation significant results
S100A12	1.20019e-128	1.08001	0.183	0.038	3.34841e-124	ENSG00000163221	protein_coding	Mono like vs other cells single cell malignant samples upregulation significant results
LCP1	1.45359e-128	1.00014	0.858	0.596	4.05538e-124	ENSG00000136167	protein_coding	Mono like vs other cells single cell malignant samples upregulation significant results
CLEC7A	2.94777e-124	1.76024	0.179	0.053	8.22398e-120	ENSG00000172243	protein_coding	Mono like vs other cells single cell malignant samples upregulation significant results
ANXA5	1.51058e-123	1.71413	0.487	0.165	4.21435e-119	ENSG00000164111	protein_coding	Mono like vs other cells single cell malignant samples upregulation significant results
C1orf162	3.49268e-121	2.21479	0.356	0.083	9.74422e-117	ENSG00000143110	protein_coding	Mono like vs other cells single cell malignant samples upregulation significant results
MEGF9	4.30246e-121	2.08064	0.333	0.093	1.20034e-116	ENSG00000106780	protein_coding	Mono like vs other cells single cell malignant samples upregulation significant results
DUSP1	8.90007e-121	1.93737	0.508	0.206	2.48303e-116	ENSG00000120129	protein_coding	Mono like vs other cells single cell malignant samples upregulation significant results
CD302	3.99096e-119	1.22024	0.555	0.308	1.11344e-114	ENSG00000241399	protein_coding	Mono like vs other cells single cell malignant samples upregulation significant results
TNFRSF1B	1.33522e-118	0.97863	0.27	0.133	3.72513e-114	ENSG00000028137	protein_coding	Mono like vs other cells single cell malignant samples upregulation significant results
SAMHD1	5.1527e-118	0.624242	0.547	0.269	1.43755e-113	ENSG00000101347	protein_coding	Mono like vs other cells single cell malignant samples upregulation significant results
VMP1	5.69454e-118	2.35334	0.608	0.221	1.58872e-113	ENSG00000062716	protein_coding	Mono like vs other cells single cell malignant samples upregulation significant results
C5AR1	1.38211e-116	2.24492	0.137	0.025	3.85595e-112	ENSG00000197405	protein_coding	Mono like vs other cells single cell malignant samples upregulation significant results
AOAH	3.15023e-115	2.0976	0.28	0.065	8.78884e-111	ENSG00000136250	protein_coding	Mono like vs other cells single cell malignant samples upregulation significant results
FCGRT	5.20382e-113	1.60187	0.235	0.078	1.45181e-108	ENSG00000104870	protein_coding	Mono like vs other cells single cell malignant samples upregulation significant results
LST1	1.69991e-109	1.02419	0.566	0.293	4.74258e-105	ENSG00000235915	protein_coding	Mono like vs other cells single cell malignant samples upregulation significant results
LST1	1.69991e-109	1.02419	0.566	0.293	4.74258e-105	ENSG00000230791	protein_coding	Mono like vs other cells single cell malignant samples upregulation significant results
LST1	1.69991e-109	1.02419	0.566	0.293	4.74258e-105	ENSG00000223465	protein_coding	Mono like vs other cells single cell malignant samples upregulation significant results
LST1	1.69991e-109	1.02419	0.566	0.293	4.74258e-105	ENSG00000226182	protein_coding	Mono like vs other cells single cell malignant samples upregulation significant results
LST1	1.69991e-109	1.02419	0.566	0.293	4.74258e-105	ENSG00000231048	protein_coding	Mono like vs other cells single cell malignant samples upregulation significant results
LST1	1.69991e-109	1.02419	0.566	0.293	4.74258e-105	ENSG00000234514	protein_coding	Mono like vs other cells single cell malignant samples upregulation significant results
LST1	1.69991e-109	1.02419	0.566	0.293	4.74258e-105	ENSG00000206433	protein_coding	Mono like vs other cells single cell malignant samples upregulation significant results
LST1	1.69991e-109	1.02419	0.566	0.293	4.74258e-105	ENSG00000204482	protein_coding	Mono like vs other cells single cell malignant samples upregulation significant results
LILRB3	2.68302e-106	2.48299	0.165	0.032	7.48534e-102	ENSG00000277816	protein_coding	Mono like vs other cells single cell malignant samples upregulation significant results
LILRB3	2.68302e-106	2.48299	0.165	0.032	7.48534e-102	ENSG00000274587	protein_coding	Mono like vs other cells single cell malignant samples upregulation significant results
LILRB3	2.68302e-106	2.48299	0.165	0.032	7.48534e-102	ENSG00000275019	protein_coding	Mono like vs other cells single cell malignant samples upregulation significant results
LILRB3	2.68302e-106	2.48299	0.165	0.032	7.48534e-102	ENSG00000204577	protein_coding	Mono like vs other cells single cell malignant samples upregulation significant results
COTL1	2.66747e-104	0.78825	0.408	0.242	7.44198e-100	ENSG00000103187	protein_coding	Mono like vs other cells single cell malignant samples upregulation significant results
IGSF6	4.98768e-104	1.21775	0.222	0.095	1.39151e-99	ENSG00000283934	protein_coding	Mono like vs other cells single cell malignant samples upregulation significant results
IGSF6	4.98768e-104	1.21775	0.222	0.095	1.39151e-99	ENSG00000140749	protein_coding	Mono like vs other cells single cell malignant samples upregulation significant results
NPC2	5.39193e-103	1.25184	0.424	0.218	1.50429e-98	ENSG00000119655	protein_coding	Mono like vs other cells single cell malignant samples upregulation significant results
IQGAP1	1.81261e-102	0.995334	0.69	0.42	5.05699e-98	ENSG00000140575	protein_coding	Mono like vs other cells single cell malignant samples upregulation significant results
TNFSF10	4.79907e-101	1.67034	0.232	0.08	1.33889e-96	ENSG00000121858	protein_coding	Mono like vs other cells single cell malignant samples upregulation significant results
ASAH1	2.78888e-100	1.55709	0.425	0.175	7.78068e-96	ENSG00000104763	protein_coding	Mono like vs other cells single cell malignant samples upregulation significant results
RASSF4	7.72318e-100	1.86584	0.259	0.068	2.15469e-95	ENSG00000107551	protein_coding	Mono like vs other cells single cell malignant samples upregulation significant results
PLD3	2.18728e-94	2.96162	0.396	0.078	6.1023e-90	ENSG00000105223	protein_coding	Mono like vs other cells single cell malignant samples upregulation significant results
IFNGR1	2.40141e-94	1.44623	0.38	0.166	6.6997e-90	ENSG00000027697	protein_coding	Mono like vs other cells single cell malignant samples upregulation significant results
OAZ1	5.08478e-94	0.8182	0.8	0.604	1.4186e-89	ENSG00000104904	protein_coding	Mono like vs other cells single cell malignant samples upregulation significant results
NAIP	7.61213e-92	1.81721	0.322	0.106	2.12371e-87	ENSG00000276068	protein_coding	Mono like vs other cells single cell malignant samples upregulation significant results
NAIP	7.61213e-92	1.81721	0.322	0.106	2.12371e-87	ENSG00000278613	protein_coding	Mono like vs other cells single cell malignant samples upregulation significant results
NAIP	7.61213e-92	1.81721	0.322	0.106	2.12371e-87	ENSG00000249437	protein_coding	Mono like vs other cells single cell malignant samples upregulation significant results
DMXL2	2.12005e-91	2.37848	0.404	0.102	5.91473e-87	ENSG00000104093	protein_coding	Mono like vs other cells single cell malignant samples upregulation significant results
SLC11A1	3.02653e-91	2.32801	0.13	0.026	8.44372e-87	ENSG00000018280	protein_coding	Mono like vs other cells single cell malignant samples upregulation significant results
FCGR2A	1.50452e-90	1.61548	0.21	0.071	4.19745e-86	ENSG00000143226	protein_coding	Mono like vs other cells single cell malignant samples upregulation significant results
EVI2B	2.07594e-90	1.14889	0.579	0.294	5.79167e-86	ENSG00000291721	protein_coding	Mono like vs other cells single cell malignant samples upregulation significant results
EVI2B	2.07594e-90	1.14889	0.579	0.294	5.79167e-86	ENSG00000185862	protein_coding	Mono like vs other cells single cell malignant samples upregulation significant results
ZEB2	1.5317e-89	0.93647	0.517	0.305	4.2733e-85	ENSG00000169554	protein_coding	Mono like vs other cells single cell malignant samples upregulation significant results
VSIR	1.81545e-89	1.54125	0.448	0.194	5.06492e-85	ENSG00000107738	protein_coding	Mono like vs other cells single cell malignant samples upregulation significant results
FYB1	6.03773e-89	1.29472	0.508	0.222	1.68447e-84	ENSG00000082074	protein_coding	Mono like vs other cells single cell malignant samples upregulation significant results
JUNB	1.62786e-88	1.30514	0.483	0.234	4.54156e-84	ENSG00000171223	protein_coding	Mono like vs other cells single cell malignant samples upregulation significant results
LRP1	5.33349e-88	2.48642	0.128	0.022	1.48799e-83	ENSG00000123384	protein_coding	Mono like vs other cells single cell malignant samples upregulation significant results
EMILIN2	6.18042e-88	1.78259	0.351	0.113	1.72428e-83	ENSG00000132205	protein_coding	Mono like vs other cells single cell malignant samples upregulation significant results
TMEM170B	9.5998e-88	3.28274	0.287	0.038	2.67825e-83	ENSG00000205269	protein_coding	Mono like vs other cells single cell malignant samples upregulation significant results
LILRB2	4.0995e-87	2.38201	0.152	0.03	1.14372e-82	ENSG00000276146	protein_coding	Mono like vs other cells single cell malignant samples upregulation significant results
LILRB2	4.0995e-87	2.38201	0.152	0.03	1.14372e-82	ENSG00000275463	protein_coding	Mono like vs other cells single cell malignant samples upregulation significant results
LILRB2	4.0995e-87	2.38201	0.152	0.03	1.14372e-82	ENSG00000277751	protein_coding	Mono like vs other cells single cell malignant samples upregulation significant results
LILRB2	4.0995e-87	2.38201	0.152	0.03	1.14372e-82	ENSG00000274513	protein_coding	Mono like vs other cells single cell malignant samples upregulation significant results
LILRB2	4.0995e-87	2.38201	0.152	0.03	1.14372e-82	ENSG00000131042	protein_coding	Mono like vs other cells single cell malignant samples upregulation significant results
RGS2	6.06881e-87	1.23712	0.216	0.104	1.69314e-82	ENSG00000116741	protein_coding	Mono like vs other cells single cell malignant samples upregulation significant results
KLF4	2.66384e-86	2.42139	0.305	0.063	7.43186e-82	ENSG00000136826	protein_coding	Mono like vs other cells single cell malignant samples upregulation significant results
HK3	3.17884e-86	4.02228	0.17	0.01	8.86865e-82	ENSG00000160883	protein_coding	Mono like vs other cells single cell malignant samples upregulation significant results
MCL1	3.8143e-85	1.91762	0.686	0.302	1.06415e-80	ENSG00000143384	protein_coding	Mono like vs other cells single cell malignant samples upregulation significant results
AP1S2	4.69631e-85	1.64133	0.387	0.142	1.31022e-80	ENSG00000182287	protein_coding	Mono like vs other cells single cell malignant samples upregulation significant results
IRS2	1.48234e-84	3.1794	0.354	0.049	4.13557e-80	ENSG00000185950	protein_coding	Mono like vs other cells single cell malignant samples upregulation significant results
BTG1	6.6075e-84	1.82085	0.606	0.23	1.84343e-79	ENSG00000133639	protein_coding	Mono like vs other cells single cell malignant samples upregulation significant results
CD300E	5.07753e-83	3.08512	0.099	0.014	1.41658e-78	ENSG00000186407	protein_coding	Mono like vs other cells single cell malignant samples upregulation significant results
ZFP36	5.16004e-82	1.54454	0.464	0.191	1.4396e-77	ENSG00000128016	protein_coding	Mono like vs other cells single cell malignant samples upregulation significant results
FBXL5	1.49233e-81	1.611	0.432	0.175	4.16346e-77	ENSG00000118564	protein_coding	Mono like vs other cells single cell malignant samples upregulation significant results
CEBPB	5.46888e-81	2.23099	0.208	0.051	1.52576e-76	ENSG00000172216	protein_coding	Mono like vs other cells single cell malignant samples upregulation significant results
PILRA	7.18269e-80	2.37835	0.144	0.024	2.0039e-75	ENSG00000085514	protein_coding	Mono like vs other cells single cell malignant samples upregulation significant results
NCOA4	6.79285e-79	0.874309	0.57	0.368	1.89514e-74	ENSG00000266412	protein_coding	Mono like vs other cells single cell malignant samples upregulation significant results
CD86	1.76816e-78	1.31615	0.158	0.065	4.93299e-74	ENSG00000114013	protein_coding	Mono like vs other cells single cell malignant samples upregulation significant results
PTPRE	7.347e-78	0.752355	0.356	0.201	2.04974e-73	ENSG00000132334	protein_coding	Mono like vs other cells single cell malignant samples upregulation significant results
SERPINB10	1.85368e-77	3.84942	0.269	0.021	5.17158e-73	ENSG00000242550	protein_coding	Mono like vs other cells single cell malignant samples upregulation significant results
HCK	1.34423e-75	1.76505	0.245	0.078	3.75027e-71	ENSG00000101336	protein_coding	Mono like vs other cells single cell malignant samples upregulation significant results
PDK4	2.05518e-75	2.08379	0.092	0.024	5.73373e-71	ENSG00000004799	protein_coding	Mono like vs other cells single cell malignant samples upregulation significant results
FPR1	2.07543e-75	2.33121	0.096	0.016	5.79024e-71	ENSG00000171051	protein_coding	Mono like vs other cells single cell malignant samples upregulation significant results
PLBD1	2.92362e-74	1.41013	0.134	0.036	8.1566e-70	ENSG00000121316	protein_coding	Mono like vs other cells single cell malignant samples upregulation significant results
ZFAND5	4.19624e-74	1.70055	0.538	0.25	1.17071e-69	ENSG00000107372	protein_coding	Mono like vs other cells single cell malignant samples upregulation significant results
CFP	6.29248e-74	1.15232	0.226	0.101	1.75554e-69	ENSG00000126759	protein_coding	Mono like vs other cells single cell malignant samples upregulation significant results
PTAFR	6.47578e-73	2.2054	0.261	0.064	1.80668e-68	ENSG00000169403	protein_coding	Mono like vs other cells single cell malignant samples upregulation significant results
ARPC5	1.05182e-72	0.615952	0.62	0.467	2.93447e-68	ENSG00000162704	protein_coding	Mono like vs other cells single cell malignant samples upregulation significant results
CD93	4.30553e-72	1.92601	0.177	0.053	1.2012e-67	ENSG00000125810	protein_coding	Mono like vs other cells single cell malignant samples upregulation significant results
MARCKS	4.84333e-72	4.54324	0.455	0.034	1.35124e-67	ENSG00000277443	protein_coding	Mono like vs other cells single cell malignant samples upregulation significant results
F13A1	2.70582e-71	1.67467	0.268	0.087	7.54897e-67	ENSG00000124491	protein_coding	Mono like vs other cells single cell malignant samples upregulation significant results
STK17B	5.32069e-71	1.01299	0.692	0.41	1.48442e-66	ENSG00000081320	protein_coding	Mono like vs other cells single cell malignant samples upregulation significant results
SIRPB1	1.21302e-70	3.00141	0.144	0.019	3.38421e-66	ENSG00000101307	protein_coding	Mono like vs other cells single cell malignant samples upregulation significant results
ELANE	1.56721e-70	0.63403	0.331	0.118	4.37236e-66	ENSG00000277571	protein_coding	Mono like vs other cells single cell malignant samples upregulation significant results
ELANE	1.56721e-70	0.63403	0.331	0.118	4.37236e-66	ENSG00000197561	protein_coding	Mono like vs other cells single cell malignant samples upregulation significant results
TXNIP	4.91521e-70	0.618292	0.74	0.658	1.3713e-65	ENSG00000265972	protein_coding	Mono like vs other cells single cell malignant samples upregulation significant results
MEFV	6.0981e-70	2.88027	0.099	0.014	1.70131e-65	ENSG00000103313	protein_coding	Mono like vs other cells single cell malignant samples upregulation significant results
BST1	7.5305e-69	2.55377	0.236	0.046	2.10093e-64	ENSG00000109743	protein_coding	Mono like vs other cells single cell malignant samples upregulation significant results
GPCPD1	7.65673e-69	1.49213	0.44	0.192	2.13615e-64	ENSG00000125772	protein_coding	Mono like vs other cells single cell malignant samples upregulation significant results
THBS1	9.84333e-69	2.81319	0.136	0.031	2.74619e-64	ENSG00000137801	protein_coding	Mono like vs other cells single cell malignant samples upregulation significant results
SLC31A2	1.33135e-68	1.95107	0.158	0.045	3.71434e-64	ENSG00000136867	protein_coding	Mono like vs other cells single cell malignant samples upregulation significant results
ARPC1B	1.75522e-68	0.700305	0.628	0.43	4.8969e-64	ENSG00000130429	protein_coding	Mono like vs other cells single cell malignant samples upregulation significant results
RNASE6	5.06043e-68	1.23166	0.3	0.123	1.41181e-63	ENSG00000169413	protein_coding	Mono like vs other cells single cell malignant samples upregulation significant results
IRAK3	2.45515e-67	1.26497	0.46	0.236	6.84962e-63	ENSG00000090376	protein_coding	Mono like vs other cells single cell malignant samples upregulation significant results
METTL9	3.09517e-66	1.53596	0.501	0.241	8.63521e-62	ENSG00000284548	protein_coding	Mono like vs other cells single cell malignant samples upregulation significant results
METTL9	3.09517e-66	1.53596	0.501	0.241	8.63521e-62	ENSG00000197006	protein_coding	Mono like vs other cells single cell malignant samples upregulation significant results
SCIMP	3.35335e-66	1.63885	0.123	0.039	9.35551e-62	ENSG00000161929	protein_coding	Mono like vs other cells single cell malignant samples upregulation significant results
ARRB2	4.82155e-66	1.13114	0.308	0.148	1.34516e-61	ENSG00000141480	protein_coding	Mono like vs other cells single cell malignant samples upregulation significant results
AHNAK	1.06274e-65	1.22258	0.695	0.375	2.96493e-61	ENSG00000124942	protein_coding	Mono like vs other cells single cell malignant samples upregulation significant results
LGALS1	3.85952e-65	0.821646	0.718	0.412	1.07677e-60	ENSG00000100097	protein_coding	Mono like vs other cells single cell malignant samples upregulation significant results
FBP1	1.09013e-64	2.27057	0.167	0.034	3.04135e-60	ENSG00000165140	protein_coding	Mono like vs other cells single cell malignant samples upregulation significant results
VIM	1.29738e-64	0.914504	0.933	0.634	3.61957e-60	ENSG00000026025	protein_coding	Mono like vs other cells single cell malignant samples upregulation significant results
HNMT	1.59919e-64	2.4825	0.172	0.029	4.46158e-60	ENSG00000150540	protein_coding	Mono like vs other cells single cell malignant samples upregulation significant results
DPYSL2	1.40461e-63	1.17123	0.258	0.113	3.91874e-59	ENSG00000092964	protein_coding	Mono like vs other cells single cell malignant samples upregulation significant results
ANXA1	5.29538e-63	1.51613	0.856	0.558	1.47736e-58	ENSG00000135046	protein_coding	Mono like vs other cells single cell malignant samples upregulation significant results
P2RY13	8.74982e-63	1.22192	0.143	0.055	2.44111e-58	ENSG00000181631	protein_coding	Mono like vs other cells single cell malignant samples upregulation significant results
GIMAP4	1.06002e-61	0.797526	0.11	0.048	2.95734e-57	ENSG00000133574	protein_coding	Mono like vs other cells single cell malignant samples upregulation significant results
DUSP6	3.82756e-60	0.800082	0.453	0.321	1.06785e-55	ENSG00000139318	protein_coding	Mono like vs other cells single cell malignant samples upregulation significant results
THEMIS2	4.25462e-60	1.48079	0.181	0.068	1.187e-55	ENSG00000130775	protein_coding	Mono like vs other cells single cell malignant samples upregulation significant results
LGALS2	7.29431e-59	1.18048	0.131	0.055	2.03504e-54	ENSG00000100079	protein_coding	Mono like vs other cells single cell malignant samples upregulation significant results
BCL6	1.38423e-58	2.74276	0.206	0.033	3.86186e-54	ENSG00000113916	protein_coding	Mono like vs other cells single cell malignant samples upregulation significant results
CPVL	2.07384e-58	0.805003	0.264	0.133	5.7858e-54	ENSG00000106066	protein_coding	Mono like vs other cells single cell malignant samples upregulation significant results
GNS	2.24723e-58	1.76955	0.222	0.069	6.26954e-54	ENSG00000135677	protein_coding	Mono like vs other cells single cell malignant samples upregulation significant results
RNF130	4.12109e-58	0.87213	0.373	0.225	1.14974e-53	ENSG00000113269	protein_coding	Mono like vs other cells single cell malignant samples upregulation significant results
CPPED1	5.54193e-58	1.25218	0.209	0.096	1.54614e-53	ENSG00000103381	protein_coding	Mono like vs other cells single cell malignant samples upregulation significant results
TLR2	4.20625e-57	1.65984	0.202	0.074	1.1735e-52	ENSG00000137462	protein_coding	Mono like vs other cells single cell malignant samples upregulation significant results
SYK	4.23679e-57	1.18455	0.408	0.199	1.18202e-52	ENSG00000165025	protein_coding	Mono like vs other cells single cell malignant samples upregulation significant results
EFHD2	5.16278e-57	1.22512	0.297	0.137	1.44036e-52	ENSG00000142634	protein_coding	Mono like vs other cells single cell malignant samples upregulation significant results
IRF8	2.02369e-56	1.14586	0.193	0.079	5.64588e-52	ENSG00000140968	protein_coding	Mono like vs other cells single cell malignant samples upregulation significant results
SLC7A7	2.19747e-56	2.2136	0.064	0.014	6.13073e-52	ENSG00000155465	protein_coding	Mono like vs other cells single cell malignant samples upregulation significant results
PLXDC2	2.21078e-56	1.10948	0.177	0.087	6.16785e-52	ENSG00000120594	protein_coding	Mono like vs other cells single cell malignant samples upregulation significant results
MCEMP1	3.82265e-56	3.77883	0.142	0.01	1.06648e-51	ENSG00000183019	protein_coding	Mono like vs other cells single cell malignant samples upregulation significant results
CDC42EP3	7.08927e-56	1.569	0.299	0.098	1.97784e-51	ENSG00000163171	protein_coding	Mono like vs other cells single cell malignant samples upregulation significant results
TLN1	9.12531e-56	0.781255	0.684	0.483	2.54587e-51	ENSG00000137076	protein_coding	Mono like vs other cells single cell malignant samples upregulation significant results
IL13RA1	9.59016e-56	0.852029	0.215	0.101	2.67556e-51	ENSG00000131724	protein_coding	Mono like vs other cells single cell malignant samples upregulation significant results
SMAP2	1.70568e-55	0.892197	0.388	0.278	4.75867e-51	ENSG00000084070	protein_coding	Mono like vs other cells single cell malignant samples upregulation significant results
SLC44A1	4.61043e-55	2.30961	0.395	0.115	1.28626e-50	ENSG00000070214	protein_coding	Mono like vs other cells single cell malignant samples upregulation significant results
MYO1F	4.49938e-54	1.11203	0.273	0.127	1.25528e-49	ENSG00000142347	protein_coding	Mono like vs other cells single cell malignant samples upregulation significant results
LY86	7.11329e-54	0.768426	0.249	0.137	1.98454e-49	ENSG00000112799	protein_coding	Mono like vs other cells single cell malignant samples upregulation significant results
NFKBIZ	1.02591e-53	1.47528	0.384	0.16	2.8622e-49	ENSG00000144802	protein_coding	Mono like vs other cells single cell malignant samples upregulation significant results
APOBEC3A	1.1903e-53	3.08116	0.066	0.008	3.32083e-49	ENSG00000128383	protein_coding	Mono like vs other cells single cell malignant samples upregulation significant results
APOBEC3A	1.1903e-53	3.08116	0.066	0.008	3.32083e-49	ENSG00000262156	protein_coding	Mono like vs other cells single cell malignant samples upregulation significant results
STX11	1.46089e-53	2.07493	0.187	0.043	4.07575e-49	ENSG00000135604	protein_coding	Mono like vs other cells single cell malignant samples upregulation significant results
IER3	3.33893e-53	1.19673	0.102	0.048	9.31528e-49	ENSG00000235030	protein_coding	Mono like vs other cells single cell malignant samples upregulation significant results
IER3	3.33893e-53	1.19673	0.102	0.048	9.31528e-49	ENSG00000227231	protein_coding	Mono like vs other cells single cell malignant samples upregulation significant results
IER3	3.33893e-53	1.19673	0.102	0.048	9.31528e-49	ENSG00000237155	protein_coding	Mono like vs other cells single cell malignant samples upregulation significant results
IER3	3.33893e-53	1.19673	0.102	0.048	9.31528e-49	ENSG00000230128	protein_coding	Mono like vs other cells single cell malignant samples upregulation significant results
IER3	3.33893e-53	1.19673	0.102	0.048	9.31528e-49	ENSG00000206478	protein_coding	Mono like vs other cells single cell malignant samples upregulation significant results
IER3	3.33893e-53	1.19673	0.102	0.048	9.31528e-49	ENSG00000137331	protein_coding	Mono like vs other cells single cell malignant samples upregulation significant results
NAMPT	1.03172e-52	1.5485	0.343	0.123	2.87839e-48	ENSG00000105835	protein_coding	Mono like vs other cells single cell malignant samples upregulation significant results
CRISPLD2	2.4306e-52	3.55544	0.084	0.007	6.78113e-48	ENSG00000103196	protein_coding	Mono like vs other cells single cell malignant samples upregulation significant results
CDA	2.65363e-52	3.30221	0.081	0.008	7.40337e-48	ENSG00000158825	protein_coding	Mono like vs other cells single cell malignant samples upregulation significant results
ITGAM	3.48766e-52	1.79476	0.177	0.049	9.73021e-48	ENSG00000169896	protein_coding	Mono like vs other cells single cell malignant samples upregulation significant results
PLAC8	4.68296e-52	1.24766	0.626	0.415	1.3065e-47	ENSG00000145287	protein_coding	Mono like vs other cells single cell malignant samples upregulation significant results
DPYD	7.44801e-52	1.42086	0.201	0.08	2.07792e-47	ENSG00000188641	protein_coding	Mono like vs other cells single cell malignant samples upregulation significant results
OGFRL1	1.67334e-51	1.27531	0.32	0.134	4.66846e-47	ENSG00000119900	protein_coding	Mono like vs other cells single cell malignant samples upregulation significant results
RAB31	1.88778e-51	0.783719	0.237	0.133	5.26673e-47	ENSG00000168461	protein_coding	Mono like vs other cells single cell malignant samples upregulation significant results
SH3BGRL	3.04606e-51	0.612645	0.549	0.422	8.49819e-47	ENSG00000131171	protein_coding	Mono like vs other cells single cell malignant samples upregulation significant results
EVI2A	4.74583e-51	0.989913	0.396	0.217	1.32404e-46	ENSG00000126860	protein_coding	Mono like vs other cells single cell malignant samples upregulation significant results
SDCBP	9.65283e-51	1.13539	0.316	0.156	2.69304e-46	ENSG00000137575	protein_coding	Mono like vs other cells single cell malignant samples upregulation significant results
LMNA	1.14395e-50	1.70787	0.386	0.121	3.1915e-46	ENSG00000160789	protein_coding	Mono like vs other cells single cell malignant samples upregulation significant results
MFSD1	1.62512e-50	1.29219	0.479	0.248	4.53391e-46	ENSG00000118855	protein_coding	Mono like vs other cells single cell malignant samples upregulation significant results
CLEC4E	2.23199e-50	2.28254	0.059	0.011	6.22704e-46	ENSG00000166523	protein_coding	Mono like vs other cells single cell malignant samples upregulation significant results
NCF1	4.15633e-50	1.89483	0.113	0.028	1.15957e-45	ENSG00000158517	protein_coding	Mono like vs other cells single cell malignant samples upregulation significant results
SLC8A1	5.57866e-50	1.93031	0.134	0.029	1.55639e-45	ENSG00000183023	protein_coding	Mono like vs other cells single cell malignant samples upregulation significant results
MXD1	6.36231e-50	1.22426	0.342	0.158	1.77502e-45	ENSG00000059728	protein_coding	Mono like vs other cells single cell malignant samples upregulation significant results
HMGB2	1.01553e-49	0.915012	0.77	0.51	2.83324e-45	ENSG00000164104	protein_coding	Mono like vs other cells single cell malignant samples upregulation significant results
PLIN2	2.09258e-49	1.35506	0.452	0.196	5.83808e-45	ENSG00000147872	protein_coding	Mono like vs other cells single cell malignant samples upregulation significant results
BLVRB	1.01918e-48	1.3216	0.204	0.08	2.8434e-44	ENSG00000090013	protein_coding	Mono like vs other cells single cell malignant samples upregulation significant results
MS4A4A	2.87879e-48	1.81897	0.083	0.021	8.03154e-44	ENSG00000110079	protein_coding	Mono like vs other cells single cell malignant samples upregulation significant results
AGTRAP	3.76367e-48	1.54637	0.203	0.076	1.05003e-43	ENSG00000177674	protein_coding	Mono like vs other cells single cell malignant samples upregulation significant results
ACSL1	4.29234e-48	2.28161	0.19	0.045	1.19752e-43	ENSG00000151726	protein_coding	Mono like vs other cells single cell malignant samples upregulation significant results
FGD2	7.50946e-48	1.46915	0.134	0.048	2.09506e-43	ENSG00000146192	protein_coding	Mono like vs other cells single cell malignant samples upregulation significant results
ITGAX	1.5641e-47	0.938839	0.227	0.113	4.36367e-43	ENSG00000140678	protein_coding	Mono like vs other cells single cell malignant samples upregulation significant results
CSGALNACT2	1.94825e-47	1.40429	0.361	0.148	5.43542e-43	ENSG00000169826	protein_coding	Mono like vs other cells single cell malignant samples upregulation significant results
AGTPBP1	1.98017e-47	1.40813	0.349	0.145	5.52448e-43	ENSG00000135049	protein_coding	Mono like vs other cells single cell malignant samples upregulation significant results
BCL2A1	2.87856e-47	1.99025	0.24	0.068	8.0309e-43	ENSG00000140379	protein_coding	Mono like vs other cells single cell malignant samples upregulation significant results
CES1	3.85143e-47	4.74305	0.154	0.005	1.07451e-42	ENSG00000262243	protein_coding	Mono like vs other cells single cell malignant samples upregulation significant results
CES1	3.85143e-47	4.74305	0.154	0.005	1.07451e-42	ENSG00000198848	protein_coding	Mono like vs other cells single cell malignant samples upregulation significant results
GIMAP8	4.40743e-47	1.5749	0.062	0.02	1.22963e-42	ENSG00000171115	protein_coding	Mono like vs other cells single cell malignant samples upregulation significant results
IGF2R	6.4534e-47	1.74071	0.188	0.051	1.80044e-42	ENSG00000197081	protein_coding	Mono like vs other cells single cell malignant samples upregulation significant results
MRPL33	2.16412e-46	1.1874	0.592	0.358	6.03766e-42	ENSG00000243147	protein_coding	Mono like vs other cells single cell malignant samples upregulation significant results
LTA4H	2.35065e-46	0.999369	0.275	0.156	6.55808e-42	ENSG00000111144	protein_coding	Mono like vs other cells single cell malignant samples upregulation significant results
SLC1A3	6.21429e-46	2.89648	0.111	0.015	1.73372e-41	ENSG00000079215	protein_coding	Mono like vs other cells single cell malignant samples upregulation significant results
RXRA	1.82495e-45	1.99437	0.127	0.031	5.09143e-41	ENSG00000186350	protein_coding	Mono like vs other cells single cell malignant samples upregulation significant results
CPM	1.21956e-44	3.05761	0.16	0.022	3.40245e-40	ENSG00000135678	protein_coding	Mono like vs other cells single cell malignant samples upregulation significant results
HVCN1	1.70538e-44	1.2567	0.146	0.058	4.75783e-40	ENSG00000122986	protein_coding	Mono like vs other cells single cell malignant samples upregulation significant results
SHTN1	2.22089e-44	2.26723	0.145	0.027	6.19606e-40	ENSG00000187164	protein_coding	Mono like vs other cells single cell malignant samples upregulation significant results
C3AR1	2.4974e-44	2.16309	0.06	0.015	6.9675e-40	ENSG00000171860	protein_coding	Mono like vs other cells single cell malignant samples upregulation significant results
ARL4A	2.98628e-44	2.23302	0.436	0.123	8.33143e-40	ENSG00000122644	protein_coding	Mono like vs other cells single cell malignant samples upregulation significant results
KLF10	5.42879e-44	1.45963	0.344	0.158	1.51458e-39	ENSG00000155090	protein_coding	Mono like vs other cells single cell malignant samples upregulation significant results
SNX27	5.55762e-44	0.984381	0.248	0.128	1.55052e-39	ENSG00000143376	protein_coding	Mono like vs other cells single cell malignant samples upregulation significant results
TGOLN2	8.68157e-44	1.07554	0.546	0.315	2.42207e-39	ENSG00000292253	protein_coding	Mono like vs other cells single cell malignant samples upregulation significant results
TGOLN2	8.68157e-44	1.07554	0.546	0.315	2.42207e-39	ENSG00000152291	protein_coding	Mono like vs other cells single cell malignant samples upregulation significant results
CXCL8	1.07488e-43	1.40895	0.302	0.091	2.99881e-39	ENSG00000169429	protein_coding	Mono like vs other cells single cell malignant samples upregulation significant results
GLIPR2	1.09089e-43	1.3168	0.334	0.138	3.04348e-39	ENSG00000122694	protein_coding	Mono like vs other cells single cell malignant samples upregulation significant results
SLA	1.14622e-43	1.46785	0.201	0.07	3.19784e-39	ENSG00000155926	protein_coding	Mono like vs other cells single cell malignant samples upregulation significant results
TMEM176B	1.37348e-43	3.18067	0.05	0.005	3.83187e-39	ENSG00000106565	protein_coding	Mono like vs other cells single cell malignant samples upregulation significant results
TLR8	2.00284e-43	2.26972	0.062	0.013	5.58773e-39	ENSG00000101916	protein_coding	Mono like vs other cells single cell malignant samples upregulation significant results
SGMS2	2.52802e-43	2.34163	0.11	0.025	7.05293e-39	ENSG00000164023	protein_coding	Mono like vs other cells single cell malignant samples upregulation significant results
SAP30	3.60337e-43	1.82108	0.209	0.079	1.0053e-38	ENSG00000164105	protein_coding	Mono like vs other cells single cell malignant samples upregulation significant results
CCR1	3.82443e-43	2.04192	0.087	0.022	1.06698e-38	ENSG00000163823	protein_coding	Mono like vs other cells single cell malignant samples upregulation significant results
PLEK	2.33025e-42	1.08932	0.659	0.412	6.50117e-38	ENSG00000115956	protein_coding	Mono like vs other cells single cell malignant samples upregulation significant results
CXCR4	2.47848e-42	1.57391	0.443	0.178	6.91471e-38	ENSG00000121966	protein_coding	Mono like vs other cells single cell malignant samples upregulation significant results
USP15	5.31036e-42	1.12491	0.632	0.359	1.48154e-37	ENSG00000135655	protein_coding	Mono like vs other cells single cell malignant samples upregulation significant results
TREM1	9.30773e-42	2.54584	0.111	0.018	2.59676e-37	ENSG00000124731	protein_coding	Mono like vs other cells single cell malignant samples upregulation significant results
PLAUR	1.01887e-41	1.991	0.222	0.065	2.84254e-37	ENSG00000011422	protein_coding	Mono like vs other cells single cell malignant samples upregulation significant results
ACTR2	1.30618e-41	0.619201	0.742	0.588	3.64411e-37	ENSG00000138071	protein_coding	Mono like vs other cells single cell malignant samples upregulation significant results
AZU1	1.80163e-41	1.14305	0.339	0.123	5.02637e-37	ENSG00000278624	protein_coding	Mono like vs other cells single cell malignant samples upregulation significant results
AZU1	1.80163e-41	1.14305	0.339	0.123	5.02637e-37	ENSG00000172232	protein_coding	Mono like vs other cells single cell malignant samples upregulation significant results
CD4	1.08085e-40	1.47419	0.127	0.04	3.01545e-36	ENSG00000010610	protein_coding	Mono like vs other cells single cell malignant samples upregulation significant results
SERPINB2	1.2024e-40	3.13828	0.133	0.013	3.35458e-36	ENSG00000197632	protein_coding	Mono like vs other cells single cell malignant samples upregulation significant results
ZNF106	1.86008e-40	0.771138	0.371	0.226	5.18943e-36	ENSG00000103994	protein_coding	Mono like vs other cells single cell malignant samples upregulation significant results
SIRPA	2.0509e-40	1.60893	0.116	0.04	5.72181e-36	ENSG00000198053	protein_coding	Mono like vs other cells single cell malignant samples upregulation significant results
RAB27A	2.20678e-40	1.38531	0.273	0.117	6.15668e-36	ENSG00000069974	protein_coding	Mono like vs other cells single cell malignant samples upregulation significant results
GAS7	2.44878e-40	1.07397	0.169	0.08	6.83184e-36	ENSG00000007237	protein_coding	Mono like vs other cells single cell malignant samples upregulation significant results
RIPOR2	2.75319e-40	0.59563	0.377	0.249	7.68113e-36	ENSG00000111913	protein_coding	Mono like vs other cells single cell malignant samples upregulation significant results
CAPN2	3.65025e-40	1.14901	0.305	0.131	1.01838e-35	ENSG00000162909	protein_coding	Mono like vs other cells single cell malignant samples upregulation significant results
LILRA5	4.6535e-40	2.006	0.05	0.014	1.29828e-35	ENSG00000278355	protein_coding	Mono like vs other cells single cell malignant samples upregulation significant results
LILRA5	4.6535e-40	2.006	0.05	0.014	1.29828e-35	ENSG00000274914	protein_coding	Mono like vs other cells single cell malignant samples upregulation significant results
LILRA5	4.6535e-40	2.006	0.05	0.014	1.29828e-35	ENSG00000274113	protein_coding	Mono like vs other cells single cell malignant samples upregulation significant results
LILRA5	4.6535e-40	2.006	0.05	0.014	1.29828e-35	ENSG00000275404	protein_coding	Mono like vs other cells single cell malignant samples upregulation significant results
LILRA5	4.6535e-40	2.006	0.05	0.014	1.29828e-35	ENSG00000187116	protein_coding	Mono like vs other cells single cell malignant samples upregulation significant results
GAA	6.60684e-40	1.88356	0.116	0.034	1.84324e-35	ENSG00000291507	protein_coding	Mono like vs other cells single cell malignant samples upregulation significant results
GAA	6.60684e-40	1.88356	0.116	0.034	1.84324e-35	ENSG00000171298	protein_coding	Mono like vs other cells single cell malignant samples upregulation significant results
PPT1	8.34726e-40	0.957025	0.313	0.171	2.3288e-35	ENSG00000131238	protein_coding	Mono like vs other cells single cell malignant samples upregulation significant results
RHOU	2.21545e-39	3.11247	0.076	0.009	6.18087e-35	ENSG00000284984	protein_coding	Mono like vs other cells single cell malignant samples upregulation significant results
RHOU	2.21545e-39	3.11247	0.076	0.009	6.18087e-35	ENSG00000116574	protein_coding	Mono like vs other cells single cell malignant samples upregulation significant results
UBE2D1	2.55184e-39	1.50302	0.21	0.074	7.11939e-35	ENSG00000072401	protein_coding	Mono like vs other cells single cell malignant samples upregulation significant results
BRI3	3.13153e-39	1.35375	0.175	0.067	8.73665e-35	ENSG00000164713	protein_coding	Mono like vs other cells single cell malignant samples upregulation significant results
C19orf38	8.48349e-39	1.79431	0.082	0.023	2.36681e-34	ENSG00000214212	protein_coding	Mono like vs other cells single cell malignant samples upregulation significant results
VSIG4	9.19999e-39	2.22754	0.033	0.007	2.56671e-34	ENSG00000155659	protein_coding	Mono like vs other cells single cell malignant samples upregulation significant results
CHP1	1.57239e-38	0.958981	0.322	0.183	4.38682e-34	ENSG00000187446	protein_coding	Mono like vs other cells single cell malignant samples upregulation significant results
CR1	1.69301e-38	3.30186	0.174	0.022	4.72333e-34	ENSG00000203710	protein_coding	Mono like vs other cells single cell malignant samples upregulation significant results
USP3	1.73526e-38	0.879584	0.28	0.159	4.84121e-34	ENSG00000140455	protein_coding	Mono like vs other cells single cell malignant samples upregulation significant results
CD1D	2.32615e-38	1.60969	0.106	0.036	6.48972e-34	ENSG00000158473	protein_coding	Mono like vs other cells single cell malignant samples upregulation significant results
CAPG	9.70861e-38	1.41941	0.297	0.116	2.70861e-33	ENSG00000042493	protein_coding	Mono like vs other cells single cell malignant samples upregulation significant results
CTSL	1.23492e-37	3.2586	0.111	0.011	3.4453e-33	ENSG00000135047	protein_coding	Mono like vs other cells single cell malignant samples upregulation significant results
HMOX1	1.40811e-37	1.98039	0.047	0.012	3.92849e-33	ENSG00000100292	protein_coding	Mono like vs other cells single cell malignant samples upregulation significant results
VNN2	1.44171e-37	2.38901	0.079	0.019	4.02222e-33	ENSG00000112303	protein_coding	Mono like vs other cells single cell malignant samples upregulation significant results
ID2	2.60666e-37	0.697183	0.374	0.232	7.27231e-33	ENSG00000115738	protein_coding	Mono like vs other cells single cell malignant samples upregulation significant results
PKM	2.97461e-37	0.794365	0.459	0.292	8.29888e-33	ENSG00000067225	protein_coding	Mono like vs other cells single cell malignant samples upregulation significant results
NFAM1	5.92186e-37	2.47119	0.073	0.013	1.65214e-32	ENSG00000235568	protein_coding	Mono like vs other cells single cell malignant samples upregulation significant results
PRLR	6.62422e-37	4.40689	0.102	0.005	1.84809e-32	ENSG00000113494	protein_coding	Mono like vs other cells single cell malignant samples upregulation significant results
LRRK2	8.21954e-37	1.82252	0.082	0.021	2.29317e-32	ENSG00000188906	protein_coding	Mono like vs other cells single cell malignant samples upregulation significant results
HIPK3	1.26473e-36	0.731429	0.259	0.165	3.52846e-32	ENSG00000110422	protein_coding	Mono like vs other cells single cell malignant samples upregulation significant results
RASSF2	1.3074e-36	0.798472	0.24	0.135	3.64753e-32	ENSG00000101265	protein_coding	Mono like vs other cells single cell malignant samples upregulation significant results
AHR	2.28743e-36	0.764025	0.394	0.231	6.38169e-32	ENSG00000106546	protein_coding	Mono like vs other cells single cell malignant samples upregulation significant results
STAB1	2.75103e-36	0.793548	0.137	0.089	7.67509e-32	ENSG00000010327	protein_coding	Mono like vs other cells single cell malignant samples upregulation significant results
CREG1	3.73305e-36	0.994655	0.409	0.242	1.04148e-31	ENSG00000143162	protein_coding	Mono like vs other cells single cell malignant samples upregulation significant results
LRRC25	6.46834e-36	1.92702	0.063	0.015	1.8046e-31	ENSG00000175489	protein_coding	Mono like vs other cells single cell malignant samples upregulation significant results
SLC24A4	1.22636e-35	2.55267	0.082	0.016	3.42143e-31	ENSG00000140090	protein_coding	Mono like vs other cells single cell malignant samples upregulation significant results
IFNGR2	1.468e-35	1.49732	0.148	0.059	4.09557e-31	ENSG00000262795	protein_coding	Mono like vs other cells single cell malignant samples upregulation significant results
IFNGR2	1.468e-35	1.49732	0.148	0.059	4.09557e-31	ENSG00000159128	protein_coding	Mono like vs other cells single cell malignant samples upregulation significant results
RNASE3	1.5946e-35	1.93647	0.196	0.049	4.44878e-31	ENSG00000169397	protein_coding	Mono like vs other cells single cell malignant samples upregulation significant results
CNIH4	1.6569e-35	1.31843	0.233	0.104	4.62258e-31	ENSG00000143771	protein_coding	Mono like vs other cells single cell malignant samples upregulation significant results
CASP1	3.11382e-35	1.11039	0.225	0.117	8.68726e-31	ENSG00000137752	protein_coding	Mono like vs other cells single cell malignant samples upregulation significant results
ASAP1	3.3432e-35	1.33446	0.185	0.071	9.32721e-31	ENSG00000153317	protein_coding	Mono like vs other cells single cell malignant samples upregulation significant results
C9orf72	3.74365e-35	1.41343	0.167	0.059	1.04444e-30	ENSG00000147894	protein_coding	Mono like vs other cells single cell malignant samples upregulation significant results
PGAM1	5.61338e-35	1.11033	0.301	0.165	1.56608e-30	ENSG00000171314	protein_coding	Mono like vs other cells single cell malignant samples upregulation significant results
FGD4	8.84642e-35	1.68623	0.131	0.041	2.46806e-30	ENSG00000139132	protein_coding	Mono like vs other cells single cell malignant samples upregulation significant results
MARCO	1.13303e-34	3.57533	0.061	0.004	3.16105e-30	ENSG00000019169	protein_coding	Mono like vs other cells single cell malignant samples upregulation significant results
HEXB	1.236e-34	1.56692	0.221	0.081	3.44831e-30	ENSG00000049860	protein_coding	Mono like vs other cells single cell malignant samples upregulation significant results
RBM47	2.61176e-34	2.28946	0.119	0.026	7.28655e-30	ENSG00000163694	protein_coding	Mono like vs other cells single cell malignant samples upregulation significant results
SLC43A2	3.30254e-34	1.17379	0.075	0.033	9.21374e-30	ENSG00000278550	protein_coding	Mono like vs other cells single cell malignant samples upregulation significant results
SLC43A2	3.30254e-34	1.17379	0.075	0.033	9.21374e-30	ENSG00000167703	protein_coding	Mono like vs other cells single cell malignant samples upregulation significant results
CD63	3.48188e-34	1.12648	0.611	0.354	9.71408e-30	ENSG00000135404	protein_coding	Mono like vs other cells single cell malignant samples upregulation significant results
ARHGAP26	7.14988e-34	1.44239	0.15	0.055	1.99475e-29	ENSG00000145819	protein_coding	Mono like vs other cells single cell malignant samples upregulation significant results
FCGR1A	1.16568e-33	2.0065	0.077	0.021	3.25214e-29	ENSG00000150337	protein_coding	Mono like vs other cells single cell malignant samples upregulation significant results
AKAP13	1.26866e-33	0.806771	0.429	0.262	3.53943e-29	ENSG00000170776	protein_coding	Mono like vs other cells single cell malignant samples upregulation significant results
RXFP2	3.2791e-33	3.67714	0.117	0.009	9.14835e-29	ENSG00000133105	protein_coding	Mono like vs other cells single cell malignant samples upregulation significant results
LILRB4	6.55369e-33	1.85613	0.092	0.027	1.82841e-28	ENSG00000278555	protein_coding	Mono like vs other cells single cell malignant samples upregulation significant results
LILRB4	6.55369e-33	1.85613	0.092	0.027	1.82841e-28	ENSG00000275730	protein_coding	Mono like vs other cells single cell malignant samples upregulation significant results
LILRB4	6.55369e-33	1.85613	0.092	0.027	1.82841e-28	ENSG00000276042	protein_coding	Mono like vs other cells single cell malignant samples upregulation significant results
LILRB4	6.55369e-33	1.85613	0.092	0.027	1.82841e-28	ENSG00000278279	protein_coding	Mono like vs other cells single cell malignant samples upregulation significant results
LILRB4	6.55369e-33	1.85613	0.092	0.027	1.82841e-28	ENSG00000186818	protein_coding	Mono like vs other cells single cell malignant samples upregulation significant results
LILRA2	8.39042e-33	1.46589	0.122	0.045	2.34084e-28	ENSG00000274000	protein_coding	Mono like vs other cells single cell malignant samples upregulation significant results
LILRA2	8.39042e-33	1.46589	0.122	0.045	2.34084e-28	ENSG00000275290	protein_coding	Mono like vs other cells single cell malignant samples upregulation significant results
LILRA2	8.39042e-33	1.46589	0.122	0.045	2.34084e-28	ENSG00000278634	protein_coding	Mono like vs other cells single cell malignant samples upregulation significant results
LILRA2	8.39042e-33	1.46589	0.122	0.045	2.34084e-28	ENSG00000239998	protein_coding	Mono like vs other cells single cell malignant samples upregulation significant results
ARHGEF10L	9.19788e-33	2.68727	0.041	0.006	2.56612e-28	ENSG00000074964	protein_coding	Mono like vs other cells single cell malignant samples upregulation significant results
SRGAP1	1.00346e-32	3.15527	0.1	0.011	2.79954e-28	ENSG00000196935	protein_coding	Mono like vs other cells single cell malignant samples upregulation significant results
SIRPB2	1.28893e-32	1.88519	0.062	0.02	3.59597e-28	ENSG00000196209	protein_coding	Mono like vs other cells single cell malignant samples upregulation significant results
DOK2	1.49136e-32	0.829865	0.12	0.058	4.16075e-28	ENSG00000147443	protein_coding	Mono like vs other cells single cell malignant samples upregulation significant results
NADK	2.27747e-32	1.35492	0.164	0.077	6.3539e-28	ENSG00000008130	protein_coding	Mono like vs other cells single cell malignant samples upregulation significant results
PTPRJ	3.99022e-32	1.05237	0.095	0.037	1.11323e-27	ENSG00000149177	protein_coding	Mono like vs other cells single cell malignant samples upregulation significant results
ATP6AP2	6.16308e-32	1.02075	0.319	0.174	1.71944e-27	ENSG00000182220	protein_coding	Mono like vs other cells single cell malignant samples upregulation significant results
JAK2	7.64096e-32	1.02512	0.215	0.112	2.13175e-27	ENSG00000096968	protein_coding	Mono like vs other cells single cell malignant samples upregulation significant results
SSH2	1.16844e-31	1.04681	0.17	0.089	3.25982e-27	ENSG00000141298	protein_coding	Mono like vs other cells single cell malignant samples upregulation significant results
FLNA	1.66205e-31	1.34053	0.391	0.173	4.63695e-27	ENSG00000196924	protein_coding	Mono like vs other cells single cell malignant samples upregulation significant results
LACTB	2.76605e-31	1.2088	0.193	0.086	7.71702e-27	ENSG00000103642	protein_coding	Mono like vs other cells single cell malignant samples upregulation significant results
FKBP15	3.54739e-31	1.29453	0.147	0.061	9.89685e-27	ENSG00000119321	protein_coding	Mono like vs other cells single cell malignant samples upregulation significant results
PGD	4.52237e-31	0.896294	0.303	0.19	1.2617e-26	ENSG00000142657	protein_coding	Mono like vs other cells single cell malignant samples upregulation significant results
GLIPR1	4.90729e-31	0.76894	0.464	0.272	1.36909e-26	ENSG00000139278	protein_coding	Mono like vs other cells single cell malignant samples upregulation significant results
CYP1B1	7.70605e-31	2.04805	0.037	0.006	2.14991e-26	ENSG00000138061	protein_coding	Mono like vs other cells single cell malignant samples upregulation significant results
ATP6V1B2	1.35793e-30	0.846603	0.166	0.104	3.78848e-26	ENSG00000147416	protein_coding	Mono like vs other cells single cell malignant samples upregulation significant results
NLRP1	1.80937e-30	1.18381	0.122	0.05	5.04795e-26	ENSG00000091592	protein_coding	Mono like vs other cells single cell malignant samples upregulation significant results
RTN3	2.11107e-30	0.798842	0.402	0.275	5.88966e-26	ENSG00000133318	protein_coding	Mono like vs other cells single cell malignant samples upregulation significant results
KBTBD11	2.77387e-30	2.85046	0.139	0.02	7.73882e-26	ENSG00000273645	protein_coding	Mono like vs other cells single cell malignant samples upregulation significant results
KBTBD11	2.77387e-30	2.85046	0.139	0.02	7.73882e-26	ENSG00000176595	protein_coding	Mono like vs other cells single cell malignant samples upregulation significant results
OSBPL11	3.08278e-30	1.3409	0.131	0.056	8.60066e-26	ENSG00000144909	protein_coding	Mono like vs other cells single cell malignant samples upregulation significant results
HAL	3.28776e-30	2.76674	0.091	0.015	9.17253e-26	ENSG00000084110	protein_coding	Mono like vs other cells single cell malignant samples upregulation significant results
CTSG	9.74077e-30	2.51208	0.37	0.114	2.71758e-25	ENSG00000100448	protein_coding	Mono like vs other cells single cell malignant samples upregulation significant results
ATG3	1.0121e-29	1.37938	0.455	0.226	2.82365e-25	ENSG00000144848	protein_coding	Mono like vs other cells single cell malignant samples upregulation significant results
NUDT16	1.06033e-29	1.57372	0.131	0.058	2.9582e-25	ENSG00000198585	protein_coding	Mono like vs other cells single cell malignant samples upregulation significant results
KCNE3	1.29455e-29	0.865329	0.124	0.071	3.61167e-25	ENSG00000175538	protein_coding	Mono like vs other cells single cell malignant samples upregulation significant results
HBEGF	1.76157e-29	0.692842	0.077	0.04	4.91459e-25	ENSG00000113070	protein_coding	Mono like vs other cells single cell malignant samples upregulation significant results
DDX60L	1.88215e-29	1.87295	0.229	0.067	5.25102e-25	ENSG00000181381	protein_coding	Mono like vs other cells single cell malignant samples upregulation significant results
GADD45B	3.34736e-29	0.660737	0.225	0.134	9.3388e-25	ENSG00000099860	protein_coding	Mono like vs other cells single cell malignant samples upregulation significant results
CPD	3.74272e-29	1.75483	0.246	0.085	1.04418e-24	ENSG00000108582	protein_coding	Mono like vs other cells single cell malignant samples upregulation significant results
RETN	4.06165e-29	3.36685	0.166	0.017	1.13316e-24	ENSG00000104918	protein_coding	Mono like vs other cells single cell malignant samples upregulation significant results
RAB11FIP1	4.34793e-29	0.713927	0.285	0.167	1.21303e-24	ENSG00000156675	protein_coding	Mono like vs other cells single cell malignant samples upregulation significant results
SULF2	5.28041e-29	0.917763	0.084	0.044	1.47318e-24	ENSG00000196562	protein_coding	Mono like vs other cells single cell malignant samples upregulation significant results
LYN	7.82475e-29	0.625864	0.345	0.236	2.18303e-24	ENSG00000254087	protein_coding	Mono like vs other cells single cell malignant samples upregulation significant results
VSTM1	1.42033e-28	1.62237	0.08	0.026	3.96258e-24	ENSG00000276159	protein_coding	Mono like vs other cells single cell malignant samples upregulation significant results
VSTM1	1.42033e-28	1.62237	0.08	0.026	3.96258e-24	ENSG00000275577	protein_coding	Mono like vs other cells single cell malignant samples upregulation significant results
VSTM1	1.42033e-28	1.62237	0.08	0.026	3.96258e-24	ENSG00000275330	protein_coding	Mono like vs other cells single cell malignant samples upregulation significant results
VSTM1	1.42033e-28	1.62237	0.08	0.026	3.96258e-24	ENSG00000276066	protein_coding	Mono like vs other cells single cell malignant samples upregulation significant results
VSTM1	1.42033e-28	1.62237	0.08	0.026	3.96258e-24	ENSG00000274953	protein_coding	Mono like vs other cells single cell malignant samples upregulation significant results
VSTM1	1.42033e-28	1.62237	0.08	0.026	3.96258e-24	ENSG00000276363	protein_coding	Mono like vs other cells single cell malignant samples upregulation significant results
VSTM1	1.42033e-28	1.62237	0.08	0.026	3.96258e-24	ENSG00000275962	protein_coding	Mono like vs other cells single cell malignant samples upregulation significant results
VSTM1	1.42033e-28	1.62237	0.08	0.026	3.96258e-24	ENSG00000274887	protein_coding	Mono like vs other cells single cell malignant samples upregulation significant results
VSTM1	1.42033e-28	1.62237	0.08	0.026	3.96258e-24	ENSG00000189068	protein_coding	Mono like vs other cells single cell malignant samples upregulation significant results
VSTM1	1.42033e-28	1.62237	0.08	0.026	3.96258e-24	ENSG00000277607	protein_coding	Mono like vs other cells single cell malignant samples upregulation significant results
TMEM167A	1.96867e-28	1.11672	0.325	0.172	5.49238e-24	ENSG00000174695	protein_coding	Mono like vs other cells single cell malignant samples upregulation significant results
CTSZ	2.35856e-28	1.35374	0.14	0.054	6.58014e-24	ENSG00000101160	protein_coding	Mono like vs other cells single cell malignant samples upregulation significant results
TMEM176A	2.47227e-28	3.53876	0.033	0.003	6.89738e-24	ENSG00000002933	protein_coding	Mono like vs other cells single cell malignant samples upregulation significant results
MIS18BP1	2.49194e-28	0.757252	0.475	0.314	6.95225e-24	ENSG00000129534	protein_coding	Mono like vs other cells single cell malignant samples upregulation significant results
TPP1	2.89912e-28	1.31785	0.3	0.141	8.08825e-24	ENSG00000166340	protein_coding	Mono like vs other cells single cell malignant samples upregulation significant results
ATP6V0C	2.95351e-28	0.623925	0.212	0.15	8.23999e-24	ENSG00000185883	protein_coding	Mono like vs other cells single cell malignant samples upregulation significant results
RBMS1	3.37688e-28	1.24071	0.23	0.101	9.42116e-24	ENSG00000153250	protein_coding	Mono like vs other cells single cell malignant samples upregulation significant results
SGPP2	4.09875e-28	1.84039	0.057	0.016	1.14351e-23	ENSG00000163082	protein_coding	Mono like vs other cells single cell malignant samples upregulation significant results
LY96	4.97999e-28	1.09739	0.104	0.047	1.38937e-23	ENSG00000154589	protein_coding	Mono like vs other cells single cell malignant samples upregulation significant results
CARD16	5.40428e-28	1.09431	0.236	0.114	1.50774e-23	ENSG00000204397	protein_coding	Mono like vs other cells single cell malignant samples upregulation significant results
ZYX	5.43366e-28	0.71579	0.179	0.117	1.51594e-23	ENSG00000285443	protein_coding	Mono like vs other cells single cell malignant samples upregulation significant results
ZYX	5.43366e-28	0.71579	0.179	0.117	1.51594e-23	ENSG00000159840	protein_coding	Mono like vs other cells single cell malignant samples upregulation significant results
TFEC	6.40672e-28	1.75588	0.325	0.11	1.78741e-23	ENSG00000105967	protein_coding	Mono like vs other cells single cell malignant samples upregulation significant results
NFIL3	6.5428e-28	2.23004	0.212	0.049	1.82538e-23	ENSG00000165030	protein_coding	Mono like vs other cells single cell malignant samples upregulation significant results
SNX10	6.66705e-28	1.29746	0.213	0.085	1.86004e-23	ENSG00000086300	protein_coding	Mono like vs other cells single cell malignant samples upregulation significant results
TOM1	1.01701e-27	1.61493	0.11	0.036	2.83736e-23	ENSG00000100284	protein_coding	Mono like vs other cells single cell malignant samples upregulation significant results
DAZAP2	1.03375e-27	0.738141	0.408	0.266	2.88405e-23	ENSG00000183283	protein_coding	Mono like vs other cells single cell malignant samples upregulation significant results
EMB	1.06875e-27	1.40262	0.766	0.5	2.9817e-23	ENSG00000170571	protein_coding	Mono like vs other cells single cell malignant samples upregulation significant results
SESN3	1.64001e-27	1.93757	0.319	0.1	4.57546e-23	ENSG00000149212	protein_coding	Mono like vs other cells single cell malignant samples upregulation significant results
VASP	1.84553e-27	0.843855	0.31	0.184	5.14884e-23	ENSG00000125753	protein_coding	Mono like vs other cells single cell malignant samples upregulation significant results
TLR5	2.08069e-27	2.99147	0.048	0.006	5.8049e-23	ENSG00000187554	protein_coding	Mono like vs other cells single cell malignant samples upregulation significant results
DEFB1	3.05426e-27	5.42868	0.196	0.01	8.52109e-23	ENSG00000284881	protein_coding	Mono like vs other cells single cell malignant samples upregulation significant results
DEFB1	3.05426e-27	5.42868	0.196	0.01	8.52109e-23	ENSG00000164825	protein_coding	Mono like vs other cells single cell malignant samples upregulation significant results
CD300C	3.24388e-27	2.40526	0.062	0.012	9.0501e-23	ENSG00000291920	protein_coding	Mono like vs other cells single cell malignant samples upregulation significant results
CD300C	3.24388e-27	2.40526	0.062	0.012	9.0501e-23	ENSG00000167850	protein_coding	Mono like vs other cells single cell malignant samples upregulation significant results
MTSS1	3.6955e-27	0.645919	0.11	0.071	1.03101e-22	ENSG00000170873	protein_coding	Mono like vs other cells single cell malignant samples upregulation significant results
ZNF438	4.81967e-27	2.56214	0.126	0.023	1.34464e-22	ENSG00000183621	protein_coding	Mono like vs other cells single cell malignant samples upregulation significant results
SERPINB8	5.09981e-27	1.71054	0.143	0.047	1.4228e-22	ENSG00000166401	protein_coding	Mono like vs other cells single cell malignant samples upregulation significant results
RNH1	6.71042e-27	0.949444	0.232	0.126	1.87214e-22	ENSG00000276230	protein_coding	Mono like vs other cells single cell malignant samples upregulation significant results
RNH1	6.71042e-27	0.949444	0.232	0.126	1.87214e-22	ENSG00000023191	protein_coding	Mono like vs other cells single cell malignant samples upregulation significant results
LILRA6	6.91323e-27	2.3435	0.039	0.008	1.92872e-22	ENSG00000275584	protein_coding	Mono like vs other cells single cell malignant samples upregulation significant results
LILRA6	6.91323e-27	2.3435	0.039	0.008	1.92872e-22	ENSG00000274148	protein_coding	Mono like vs other cells single cell malignant samples upregulation significant results
LILRA6	6.91323e-27	2.3435	0.039	0.008	1.92872e-22	ENSG00000275539	protein_coding	Mono like vs other cells single cell malignant samples upregulation significant results
LILRA6	6.91323e-27	2.3435	0.039	0.008	1.92872e-22	ENSG00000277177	protein_coding	Mono like vs other cells single cell malignant samples upregulation significant results
LILRA6	6.91323e-27	2.3435	0.039	0.008	1.92872e-22	ENSG00000244482	protein_coding	Mono like vs other cells single cell malignant samples upregulation significant results
PIWIL4	7.20897e-27	2.50379	0.148	0.029	2.01123e-22	ENSG00000134627	protein_coding	Mono like vs other cells single cell malignant samples upregulation significant results
FUT4	7.94135e-27	2.41733	0.274	0.071	2.21556e-22	ENSG00000196371	protein_coding	Mono like vs other cells single cell malignant samples upregulation significant results
MYADM	1.66333e-26	0.730594	0.444	0.279	4.64053e-22	ENSG00000179820	protein_coding	Mono like vs other cells single cell malignant samples upregulation significant results
SGK1	1.68084e-26	1.05376	0.058	0.028	4.68937e-22	ENSG00000118515	protein_coding	Mono like vs other cells single cell malignant samples upregulation significant results
CHST15	1.81357e-26	1.77924	0.044	0.01	5.05967e-22	ENSG00000182022	protein_coding	Mono like vs other cells single cell malignant samples upregulation significant results
LRPAP1	4.68186e-26	1.25713	0.326	0.157	1.30619e-21	ENSG00000163956	protein_coding	Mono like vs other cells single cell malignant samples upregulation significant results
C1QA	7.13256e-26	1.09699	0.027	0.01	1.98991e-21	ENSG00000173372	protein_coding	Mono like vs other cells single cell malignant samples upregulation significant results
SIGLEC10	8.98856e-26	1.9392	0.068	0.017	2.50772e-21	ENSG00000142512	protein_coding	Mono like vs other cells single cell malignant samples upregulation significant results
EREG	1.1065e-25	2.97012	0.149	0.027	3.08704e-21	ENSG00000124882	protein_coding	Mono like vs other cells single cell malignant samples upregulation significant results
ADAP2	1.38017e-25	1.9113	0.055	0.016	3.85052e-21	ENSG00000184060	protein_coding	Mono like vs other cells single cell malignant samples upregulation significant results
CD55	1.75173e-25	0.949293	0.324	0.173	4.88716e-21	ENSG00000196352	protein_coding	Mono like vs other cells single cell malignant samples upregulation significant results
SIGLEC14	1.79817e-25	1.66486	0.06	0.02	5.0167e-21	ENSG00000254415	protein_coding	Mono like vs other cells single cell malignant samples upregulation significant results
IL10RB	2.62395e-25	0.781336	0.249	0.149	7.32056e-21	ENSG00000243646	protein_coding	Mono like vs other cells single cell malignant samples upregulation significant results
MTMR11	3.11677e-25	1.49211	0.028	0.011	8.69547e-21	ENSG00000014914	protein_coding	Mono like vs other cells single cell malignant samples upregulation significant results
CDKN1A	5.93034e-25	1.38717	0.164	0.06	1.65451e-20	ENSG00000124762	protein_coding	Mono like vs other cells single cell malignant samples upregulation significant results
MYOF	7.49679e-25	1.55811	0.111	0.036	2.09153e-20	ENSG00000138119	protein_coding	Mono like vs other cells single cell malignant samples upregulation significant results
HCLS1	9.15655e-25	0.853626	0.323	0.183	2.55459e-20	ENSG00000180353	protein_coding	Mono like vs other cells single cell malignant samples upregulation significant results
HIF1A	9.22896e-25	1.12937	0.405	0.228	2.57479e-20	ENSG00000100644	protein_coding	Mono like vs other cells single cell malignant samples upregulation significant results
SORT1	1.08835e-24	1.56252	0.168	0.06	3.03638e-20	ENSG00000134243	protein_coding	Mono like vs other cells single cell malignant samples upregulation significant results
OSTF1	1.64981e-24	1.24434	0.266	0.117	4.60281e-20	ENSG00000134996	protein_coding	Mono like vs other cells single cell malignant samples upregulation significant results
GNAI2	1.68706e-24	0.739619	0.367	0.237	4.70674e-20	ENSG00000114353	protein_coding	Mono like vs other cells single cell malignant samples upregulation significant results
TNFSF13	2.04278e-24	0.808341	0.201	0.118	5.69916e-20	ENSG00000161955	protein_coding	Mono like vs other cells single cell malignant samples upregulation significant results
MCTP1	3.32059e-24	2.07701	0.227	0.062	9.26413e-20	ENSG00000175471	protein_coding	Mono like vs other cells single cell malignant samples upregulation significant results
IL1RN	3.73348e-24	1.61472	0.055	0.014	1.0416e-19	ENSG00000136689	protein_coding	Mono like vs other cells single cell malignant samples upregulation significant results
QKI	4.1643e-24	0.78167	0.298	0.176	1.1618e-19	ENSG00000112531	protein_coding	Mono like vs other cells single cell malignant samples upregulation significant results
AP5B1	6.99231e-24	2.4947	0.172	0.033	1.95078e-19	ENSG00000254470	protein_coding	Mono like vs other cells single cell malignant samples upregulation significant results
TNNT1	7.23548e-24	2.60078	0.029	0.004	2.01863e-19	ENSG00000105048	protein_coding	Mono like vs other cells single cell malignant samples upregulation significant results
FAM107B	8.3046e-24	0.956117	0.37	0.179	2.3169e-19	ENSG00000065809	protein_coding	Mono like vs other cells single cell malignant samples upregulation significant results
CSF2RA	9.80957e-24	1.19414	0.124	0.058	2.73677e-19	ENSG00000292357	protein_coding	Mono like vs other cells single cell malignant samples upregulation significant results
CSF2RA	9.80957e-24	1.19414	0.124	0.058	2.73677e-19	ENSG00000198223	protein_coding	Mono like vs other cells single cell malignant samples upregulation significant results
TSPAN14	1.13911e-23	0.837409	0.114	0.059	3.178e-19	ENSG00000108219	protein_coding	Mono like vs other cells single cell malignant samples upregulation significant results
SLC16A3	1.15909e-23	1.28349	0.08	0.034	3.23374e-19	ENSG00000141526	protein_coding	Mono like vs other cells single cell malignant samples upregulation significant results
BLVRA	2.28214e-23	1.05816	0.173	0.088	6.36694e-19	ENSG00000106605	protein_coding	Mono like vs other cells single cell malignant samples upregulation significant results
EPB41L3	3.29855e-23	3.1203	0.052	0.005	9.20263e-19	ENSG00000082397	protein_coding	Mono like vs other cells single cell malignant samples upregulation significant results
SAMSN1	3.68557e-23	0.676427	0.274	0.165	1.02824e-18	ENSG00000155307	protein_coding	Mono like vs other cells single cell malignant samples upregulation significant results
SLPI	4.07672e-23	3.67917	0.085	0.005	1.13736e-18	ENSG00000124107	protein_coding	Mono like vs other cells single cell malignant samples upregulation significant results
LILRB1	4.34626e-23	1.02521	0.059	0.027	1.21256e-18	ENSG00000274669	protein_coding	Mono like vs other cells single cell malignant samples upregulation significant results
LILRB1	4.34626e-23	1.02521	0.059	0.027	1.21256e-18	ENSG00000277134	protein_coding	Mono like vs other cells single cell malignant samples upregulation significant results
LILRB1	4.34626e-23	1.02521	0.059	0.027	1.21256e-18	ENSG00000277807	protein_coding	Mono like vs other cells single cell malignant samples upregulation significant results
LILRB1	4.34626e-23	1.02521	0.059	0.027	1.21256e-18	ENSG00000276452	protein_coding	Mono like vs other cells single cell malignant samples upregulation significant results
LILRB1	4.34626e-23	1.02521	0.059	0.027	1.21256e-18	ENSG00000104972	protein_coding	Mono like vs other cells single cell malignant samples upregulation significant results
RASSF3	5.26623e-23	0.606712	0.145	0.094	1.46922e-18	ENSG00000153179	protein_coding	Mono like vs other cells single cell malignant samples upregulation significant results
MANBA	5.73868e-23	1.06053	0.165	0.083	1.60104e-18	ENSG00000109323	protein_coding	Mono like vs other cells single cell malignant samples upregulation significant results
CACNA2D4	6.58264e-23	1.78671	0.106	0.032	1.83649e-18	ENSG00000284953	protein_coding	Mono like vs other cells single cell malignant samples upregulation significant results
CACNA2D4	6.58264e-23	1.78671	0.106	0.032	1.83649e-18	ENSG00000151062	protein_coding	Mono like vs other cells single cell malignant samples upregulation significant results
NINJ1	7.01136e-23	1.20377	0.088	0.043	1.9561e-18	ENSG00000131669	protein_coding	Mono like vs other cells single cell malignant samples upregulation significant results
ANKRD28	8.08214e-23	0.856172	0.479	0.318	2.25484e-18	ENSG00000206560	protein_coding	Mono like vs other cells single cell malignant samples upregulation significant results
NLRP12	8.4384e-23	3.17015	0.032	0.004	2.35423e-18	ENSG00000142405	protein_coding	Mono like vs other cells single cell malignant samples upregulation significant results
ST8SIA4	9.20032e-23	1.40842	0.243	0.099	2.5668e-18	ENSG00000113532	protein_coding	Mono like vs other cells single cell malignant samples upregulation significant results
PECAM1	9.8222e-23	1.18224	0.365	0.173	2.7403e-18	ENSG00000261371	protein_coding	Mono like vs other cells single cell malignant samples upregulation significant results
ZFR	1.27133e-22	1.59138	0.508	0.256	3.54688e-18	ENSG00000056097	protein_coding	Mono like vs other cells single cell malignant samples upregulation significant results
TCF7L2	1.34831e-22	0.969417	0.088	0.043	3.76165e-18	ENSG00000148737	protein_coding	Mono like vs other cells single cell malignant samples upregulation significant results
SULT1A1	2.11687e-22	1.41533	0.176	0.073	5.90586e-18	ENSG00000196502	protein_coding	Mono like vs other cells single cell malignant samples upregulation significant results
OAS1	2.28461e-22	1.0141	0.064	0.032	6.37384e-18	ENSG00000089127	protein_coding	Mono like vs other cells single cell malignant samples upregulation significant results
TET2	3.02167e-22	1.13156	0.307	0.15	8.43017e-18	ENSG00000168769	protein_coding	Mono like vs other cells single cell malignant samples upregulation significant results
BIN2	3.25844e-22	0.794219	0.402	0.244	9.09071e-18	ENSG00000110934	protein_coding	Mono like vs other cells single cell malignant samples upregulation significant results
NRGN	3.59315e-22	0.89075	0.082	0.035	1.00245e-17	ENSG00000154146	protein_coding	Mono like vs other cells single cell malignant samples upregulation significant results
SLC22A15	4.52298e-22	3.60528	0.085	0.008	1.26186e-17	ENSG00000163393	protein_coding	Mono like vs other cells single cell malignant samples upregulation significant results
CYP27A1	5.67415e-22	3.10042	0.024	0.003	1.58303e-17	ENSG00000135929	protein_coding	Mono like vs other cells single cell malignant samples upregulation significant results
PAK1	6.28976e-22	0.770555	0.258	0.14	1.75478e-17	ENSG00000149269	protein_coding	Mono like vs other cells single cell malignant samples upregulation significant results
SOAT1	7.29799e-22	1.41163	0.207	0.086	2.03607e-17	ENSG00000057252	protein_coding	Mono like vs other cells single cell malignant samples upregulation significant results
STAT2	8.33221e-22	0.828403	0.149	0.093	2.3246e-17	ENSG00000170581	protein_coding	Mono like vs other cells single cell malignant samples upregulation significant results
NID1	1.02235e-21	1.9286	0.046	0.012	2.85226e-17	ENSG00000116962	protein_coding	Mono like vs other cells single cell malignant samples upregulation significant results
AGO4	1.51603e-21	0.954991	0.143	0.073	4.22956e-17	ENSG00000134698	protein_coding	Mono like vs other cells single cell malignant samples upregulation significant results
ADAM10	1.64327e-21	0.637065	0.318	0.207	4.58455e-17	ENSG00000137845	protein_coding	Mono like vs other cells single cell malignant samples upregulation significant results
RIN2	1.92177e-21	1.75711	0.034	0.009	5.36154e-17	ENSG00000132669	protein_coding	Mono like vs other cells single cell malignant samples upregulation significant results
RALB	2.22311e-21	1.00868	0.229	0.125	6.20225e-17	ENSG00000144118	protein_coding	Mono like vs other cells single cell malignant samples upregulation significant results
EMP3	2.28552e-21	0.658565	0.218	0.133	6.37638e-17	ENSG00000142227	protein_coding	Mono like vs other cells single cell malignant samples upregulation significant results
FAR1	2.5093e-21	1.38412	0.233	0.101	7.0007e-17	ENSG00000197601	protein_coding	Mono like vs other cells single cell malignant samples upregulation significant results
ZFP36L1	3.63122e-21	0.604646	0.093	0.073	1.01307e-16	ENSG00000185650	protein_coding	Mono like vs other cells single cell malignant samples upregulation significant results
CAMK1	5.01879e-21	3.15991	0.043	0.004	1.40019e-16	ENSG00000134072	protein_coding	Mono like vs other cells single cell malignant samples upregulation significant results
PLEC	5.49418e-21	1.31506	0.097	0.035	1.53282e-16	ENSG00000178209	protein_coding	Mono like vs other cells single cell malignant samples upregulation significant results
MS4A14	6.08487e-21	1.98031	0.043	0.009	1.69762e-16	ENSG00000166928	protein_coding	Mono like vs other cells single cell malignant samples upregulation significant results
AGFG1	8.72207e-21	1.28769	0.213	0.085	2.43337e-16	ENSG00000173744	protein_coding	Mono like vs other cells single cell malignant samples upregulation significant results
FKBP5	8.84056e-21	0.971209	0.331	0.284	2.46643e-16	ENSG00000096060	protein_coding	Mono like vs other cells single cell malignant samples upregulation significant results
SIGLEC9	9.8454e-21	2.552	0.033	0.006	2.74677e-16	ENSG00000129450	protein_coding	Mono like vs other cells single cell malignant samples upregulation significant results
POU2F2	1.04988e-20	0.807588	0.154	0.091	2.92905e-16	ENSG00000028277	protein_coding	Mono like vs other cells single cell malignant samples upregulation significant results
NDUFB9	1.07582e-20	1.03266	0.479	0.297	3.00142e-16	ENSG00000147684	protein_coding	Mono like vs other cells single cell malignant samples upregulation significant results
NFKBIA	1.27632e-20	1.32817	0.521	0.323	3.56081e-16	ENSG00000100906	protein_coding	Mono like vs other cells single cell malignant samples upregulation significant results
MDM2	1.28917e-20	1.17612	0.301	0.154	3.59666e-16	ENSG00000135679	protein_coding	Mono like vs other cells single cell malignant samples upregulation significant results
NPTN	2.52151e-20	0.967175	0.148	0.075	7.03476e-16	ENSG00000156642	protein_coding	Mono like vs other cells single cell malignant samples upregulation significant results
RAB24	2.5469e-20	1.42492	0.145	0.056	7.1056e-16	ENSG00000169228	protein_coding	Mono like vs other cells single cell malignant samples upregulation significant results
NOTCH2	2.80006e-20	0.930519	0.105	0.057	7.81188e-16	ENSG00000134250	protein_coding	Mono like vs other cells single cell malignant samples upregulation significant results
LAMTOR4	3.26353e-20	0.647397	0.387	0.277	9.10492e-16	ENSG00000188186	protein_coding	Mono like vs other cells single cell malignant samples upregulation significant results
QSOX1	3.32461e-20	1.60762	0.182	0.071	9.27533e-16	ENSG00000116260	protein_coding	Mono like vs other cells single cell malignant samples upregulation significant results
NT5DC2	4.50029e-20	1.25027	0.079	0.043	1.25554e-15	ENSG00000168268	protein_coding	Mono like vs other cells single cell malignant samples upregulation significant results
TCIRG1	4.70265e-20	1.21703	0.192	0.091	1.31199e-15	ENSG00000110719	protein_coding	Mono like vs other cells single cell malignant samples upregulation significant results
CALML4	5.07048e-20	1.45867	0.076	0.029	1.41461e-15	ENSG00000129007	protein_coding	Mono like vs other cells single cell malignant samples upregulation significant results
NUMB	5.25915e-20	0.905092	0.186	0.106	1.46725e-15	ENSG00000133961	protein_coding	Mono like vs other cells single cell malignant samples upregulation significant results
DTX4	6.01074e-20	2.03231	0.04	0.009	1.67694e-15	ENSG00000110042	protein_coding	Mono like vs other cells single cell malignant samples upregulation significant results
ARHGAP30	6.50841e-20	0.637466	0.266	0.175	1.81578e-15	ENSG00000186517	protein_coding	Mono like vs other cells single cell malignant samples upregulation significant results
CCPG1	7.45147e-20	1.43927	0.356	0.148	2.07889e-15	ENSG00000260916	protein_coding	Mono like vs other cells single cell malignant samples upregulation significant results
YPEL2	7.82723e-20	0.92947	0.115	0.059	2.18372e-15	ENSG00000175155	protein_coding	Mono like vs other cells single cell malignant samples upregulation significant results
PTGER2	7.96052e-20	0.935553	0.105	0.051	2.22091e-15	ENSG00000125384	protein_coding	Mono like vs other cells single cell malignant samples upregulation significant results
TRIB1	1.02884e-19	2.04344	0.177	0.047	2.87037e-15	ENSG00000173334	protein_coding	Mono like vs other cells single cell malignant samples upregulation significant results
DIAPH2	1.65126e-19	1.27027	0.293	0.132	4.60684e-15	ENSG00000147202	protein_coding	Mono like vs other cells single cell malignant samples upregulation significant results
ALDH3B1	2.09836e-19	1.16747	0.17	0.082	5.85421e-15	ENSG00000006534	protein_coding	Mono like vs other cells single cell malignant samples upregulation significant results
LILRA1	2.25078e-19	1.41138	0.062	0.023	6.27946e-15	ENSG00000274935	protein_coding	Mono like vs other cells single cell malignant samples upregulation significant results
LILRA1	2.25078e-19	1.41138	0.062	0.023	6.27946e-15	ENSG00000275525	protein_coding	Mono like vs other cells single cell malignant samples upregulation significant results
LILRA1	2.25078e-19	1.41138	0.062	0.023	6.27946e-15	ENSG00000277398	protein_coding	Mono like vs other cells single cell malignant samples upregulation significant results
LILRA1	2.25078e-19	1.41138	0.062	0.023	6.27946e-15	ENSG00000104974	protein_coding	Mono like vs other cells single cell malignant samples upregulation significant results
PRKAR2B	3.03034e-19	1.84941	0.156	0.042	8.45436e-15	ENSG00000005249	protein_coding	Mono like vs other cells single cell malignant samples upregulation significant results
CCR2	3.81066e-19	0.737206	0.051	0.031	1.06314e-14	ENSG00000121807	protein_coding	Mono like vs other cells single cell malignant samples upregulation significant results
GRK2	4.14859e-19	0.670942	0.205	0.132	1.15741e-14	ENSG00000173020	protein_coding	Mono like vs other cells single cell malignant samples upregulation significant results
GM2A	4.69845e-19	1.70946	0.257	0.09	1.31082e-14	ENSG00000196743	protein_coding	Mono like vs other cells single cell malignant samples upregulation significant results
MS4A3	8.00792e-19	2.0979	0.117	0.02	2.23413e-14	ENSG00000284903	protein_coding	Mono like vs other cells single cell malignant samples upregulation significant results
MS4A3	8.00792e-19	2.0979	0.117	0.02	2.23413e-14	ENSG00000149516	protein_coding	Mono like vs other cells single cell malignant samples upregulation significant results
ZDHHC7	1.09263e-18	0.764284	0.075	0.048	3.04832e-14	ENSG00000153786	protein_coding	Mono like vs other cells single cell malignant samples upregulation significant results
GPBAR1	1.25142e-18	2.68908	0.02	0.003	3.49135e-14	ENSG00000179921	protein_coding	Mono like vs other cells single cell malignant samples upregulation significant results
MAP3K3	1.47946e-18	0.753455	0.091	0.056	4.12754e-14	ENSG00000198909	protein_coding	Mono like vs other cells single cell malignant samples upregulation significant results
GNPDA1	1.77939e-18	1.1288	0.099	0.047	4.96433e-14	ENSG00000113552	protein_coding	Mono like vs other cells single cell malignant samples upregulation significant results
UPP1	1.98276e-18	0.763552	0.108	0.063	5.53171e-14	ENSG00000183696	protein_coding	Mono like vs other cells single cell malignant samples upregulation significant results
JMJD1C	2.75573e-18	0.68881	0.467	0.328	7.68822e-14	ENSG00000171988	protein_coding	Mono like vs other cells single cell malignant samples upregulation significant results
ADGRA2	3.32406e-18	2.13743	0.098	0.021	9.27379e-14	ENSG00000020181	protein_coding	Mono like vs other cells single cell malignant samples upregulation significant results
SERF2	3.55739e-18	0.583461	0.907	0.817	9.92477e-14	ENSG00000140264	protein_coding	Mono like vs other cells single cell malignant samples upregulation significant results
MAST3	4.17684e-18	1.23485	0.092	0.042	1.1653e-13	ENSG00000099308	protein_coding	Mono like vs other cells single cell malignant samples upregulation significant results
C2	6.58873e-18	3.04284	0.053	0.007	1.83819e-13	ENSG00000231543	protein_coding	Mono like vs other cells single cell malignant samples upregulation significant results
C2	6.58873e-18	3.04284	0.053	0.007	1.83819e-13	ENSG00000235696	protein_coding	Mono like vs other cells single cell malignant samples upregulation significant results
C2	6.58873e-18	3.04284	0.053	0.007	1.83819e-13	ENSG00000235017	protein_coding	Mono like vs other cells single cell malignant samples upregulation significant results
C2	6.58873e-18	3.04284	0.053	0.007	1.83819e-13	ENSG00000204364	protein_coding	Mono like vs other cells single cell malignant samples upregulation significant results
C2	6.58873e-18	3.04284	0.053	0.007	1.83819e-13	ENSG00000206372	protein_coding	Mono like vs other cells single cell malignant samples upregulation significant results
C2	6.58873e-18	3.04284	0.053	0.007	1.83819e-13	ENSG00000226560	protein_coding	Mono like vs other cells single cell malignant samples upregulation significant results
C2	6.58873e-18	3.04284	0.053	0.007	1.83819e-13	ENSG00000166278	protein_coding	Mono like vs other cells single cell malignant samples upregulation significant results
SPI1	7.77377e-18	1.12	0.113	0.055	2.1688e-13	ENSG00000066336	protein_coding	Mono like vs other cells single cell malignant samples upregulation significant results
DOCK5	8.90914e-18	0.769006	0.184	0.113	2.48556e-13	ENSG00000147459	protein_coding	Mono like vs other cells single cell malignant samples upregulation significant results
MAP3K2	9.06601e-18	0.734868	0.26	0.157	2.52933e-13	ENSG00000169967	protein_coding	Mono like vs other cells single cell malignant samples upregulation significant results
BACH1	1.21078e-17	0.635147	0.219	0.151	3.37795e-13	ENSG00000156273	protein_coding	Mono like vs other cells single cell malignant samples upregulation significant results
TMEM30A	1.25369e-17	1.26806	0.373	0.187	3.49766e-13	ENSG00000112697	protein_coding	Mono like vs other cells single cell malignant samples upregulation significant results
ADAM9	1.435e-17	1.93046	0.092	0.027	4.00351e-13	ENSG00000282230	protein_coding	Mono like vs other cells single cell malignant samples upregulation significant results
ADAM9	1.435e-17	1.93046	0.092	0.027	4.00351e-13	ENSG00000168615	protein_coding	Mono like vs other cells single cell malignant samples upregulation significant results
PRNP	1.43752e-17	0.970743	0.188	0.094	4.01054e-13	ENSG00000171867	protein_coding	Mono like vs other cells single cell malignant samples upregulation significant results
GSR	1.63635e-17	1.51851	0.135	0.051	4.56525e-13	ENSG00000104687	protein_coding	Mono like vs other cells single cell malignant samples upregulation significant results
PICALM	1.65226e-17	0.749459	0.23	0.146	4.60965e-13	ENSG00000073921	protein_coding	Mono like vs other cells single cell malignant samples upregulation significant results
KDM7A	1.69608e-17	0.833077	0.08	0.041	4.73188e-13	ENSG00000006459	protein_coding	Mono like vs other cells single cell malignant samples upregulation significant results
KCNA3	1.73364e-17	0.871787	0.096	0.038	4.83669e-13	ENSG00000177272	protein_coding	Mono like vs other cells single cell malignant samples upregulation significant results
MS4A4E	1.93936e-17	2.04374	0.057	0.011	5.41062e-13	ENSG00000214787	protein_coding	Mono like vs other cells single cell malignant samples upregulation significant results
NLRC4	1.95005e-17	1.80755	0.042	0.013	5.44045e-13	ENSG00000091106	protein_coding	Mono like vs other cells single cell malignant samples upregulation significant results
CX3CR1	2.54683e-17	0.599563	0.058	0.032	7.10539e-13	ENSG00000168329	protein_coding	Mono like vs other cells single cell malignant samples upregulation significant results
MICAL2	2.5606e-17	1.02655	0.044	0.02	7.14382e-13	ENSG00000133816	protein_coding	Mono like vs other cells single cell malignant samples upregulation significant results
NPL	2.71224e-17	2.60134	0.042	0.008	7.56689e-13	ENSG00000135838	protein_coding	Mono like vs other cells single cell malignant samples upregulation significant results
GLRX	2.73004e-17	0.892069	0.22	0.132	7.61653e-13	ENSG00000173221	protein_coding	Mono like vs other cells single cell malignant samples upregulation significant results
TP53INP2	3.83152e-17	4.35372	0.141	0.01	1.06896e-12	ENSG00000078804	protein_coding	Mono like vs other cells single cell malignant samples upregulation significant results
CTSA	4.24675e-17	1.21051	0.198	0.095	1.1848e-12	ENSG00000064601	protein_coding	Mono like vs other cells single cell malignant samples upregulation significant results
NLRP3	4.59231e-17	1.0383	0.091	0.045	1.28121e-12	ENSG00000162711	protein_coding	Mono like vs other cells single cell malignant samples upregulation significant results
AQP9	4.59573e-17	2.90652	0.025	0.004	1.28216e-12	ENSG00000103569	protein_coding	Mono like vs other cells single cell malignant samples upregulation significant results
ATP11A	4.65324e-17	1.32437	0.114	0.049	1.29821e-12	ENSG00000068650	protein_coding	Mono like vs other cells single cell malignant samples upregulation significant results
PTPN12	4.83934e-17	1.19734	0.206	0.083	1.35013e-12	ENSG00000127947	protein_coding	Mono like vs other cells single cell malignant samples upregulation significant results
BLOC1S1	5.42044e-17	0.947619	0.256	0.139	1.51225e-12	ENSG00000135441	protein_coding	Mono like vs other cells single cell malignant samples upregulation significant results
RGS19	5.99321e-17	0.629061	0.204	0.132	1.67205e-12	ENSG00000171700	protein_coding	Mono like vs other cells single cell malignant samples upregulation significant results
DNASE2	7.38303e-17	0.762291	0.071	0.046	2.05979e-12	ENSG00000105612	protein_coding	Mono like vs other cells single cell malignant samples upregulation significant results
SKAP2	8.21042e-17	0.880451	0.358	0.208	2.29063e-12	ENSG00000005020	protein_coding	Mono like vs other cells single cell malignant samples upregulation significant results
ARHGEF40	1.27474e-16	1.52879	0.103	0.036	3.5564e-12	ENSG00000165801	protein_coding	Mono like vs other cells single cell malignant samples upregulation significant results
KIAA0513	1.41881e-16	1.20892	0.072	0.032	3.95832e-12	ENSG00000135709	protein_coding	Mono like vs other cells single cell malignant samples upregulation significant results
TMEM71	1.51309e-16	0.887248	0.105	0.055	4.22137e-12	ENSG00000165071	protein_coding	Mono like vs other cells single cell malignant samples upregulation significant results
ADAMTS2	1.57384e-16	2.75297	0.036	0.005	4.39086e-12	ENSG00000087116	protein_coding	Mono like vs other cells single cell malignant samples upregulation significant results
ASGR1	1.6521e-16	1.95125	0.019	0.005	4.6092e-12	ENSG00000141505	protein_coding	Mono like vs other cells single cell malignant samples upregulation significant results
SNX2	1.7882e-16	0.687473	0.337	0.226	4.9889e-12	ENSG00000205302	protein_coding	Mono like vs other cells single cell malignant samples upregulation significant results
ITGB1	2.05054e-16	0.699112	0.505	0.332	5.72081e-12	ENSG00000150093	protein_coding	Mono like vs other cells single cell malignant samples upregulation significant results
AAK1	2.26236e-16	1.43328	0.267	0.099	6.31175e-12	ENSG00000115977	protein_coding	Mono like vs other cells single cell malignant samples upregulation significant results
SLC25A24	2.41488e-16	0.83901	0.217	0.127	6.73728e-12	ENSG00000284468	protein_coding	Mono like vs other cells single cell malignant samples upregulation significant results
SLC25A24	2.41488e-16	0.83901	0.217	0.127	6.73728e-12	ENSG00000085491	protein_coding	Mono like vs other cells single cell malignant samples upregulation significant results
GLUL	2.57051e-16	0.610327	0.362	0.272	7.17146e-12	ENSG00000135821	protein_coding	Mono like vs other cells single cell malignant samples upregulation significant results
SIGLEC1	2.95216e-16	2.72014	0.013	0.002	8.23622e-12	ENSG00000088827	protein_coding	Mono like vs other cells single cell malignant samples upregulation significant results
FOSL2	3.11173e-16	1.69331	0.125	0.042	8.68142e-12	ENSG00000075426	protein_coding	Mono like vs other cells single cell malignant samples upregulation significant results
PCOLCE2	3.38589e-16	6.41361	0.104	0.002	9.4463e-12	ENSG00000163710	protein_coding	Mono like vs other cells single cell malignant samples upregulation significant results
NAGK	3.47434e-16	0.607247	0.115	0.081	9.69306e-12	ENSG00000124357	protein_coding	Mono like vs other cells single cell malignant samples upregulation significant results
RAB2A	3.96433e-16	0.94202	0.443	0.257	1.10601e-11	ENSG00000104388	protein_coding	Mono like vs other cells single cell malignant samples upregulation significant results
TGFBI	5.27603e-16	1.10098	0.021	0.011	1.47196e-11	ENSG00000120708	protein_coding	Mono like vs other cells single cell malignant samples upregulation significant results
PSTPIP1	5.44366e-16	1.50778	0.06	0.02	1.51873e-11	ENSG00000140368	protein_coding	Mono like vs other cells single cell malignant samples upregulation significant results
OSBPL8	5.73558e-16	0.593453	0.431	0.311	1.60017e-11	ENSG00000091039	protein_coding	Mono like vs other cells single cell malignant samples upregulation significant results
CD300LB	5.77653e-16	1.939	0.04	0.01	1.61159e-11	ENSG00000291919	protein_coding	Mono like vs other cells single cell malignant samples upregulation significant results
CD300LB	5.77653e-16	1.939	0.04	0.01	1.61159e-11	ENSG00000178789	protein_coding	Mono like vs other cells single cell malignant samples upregulation significant results
P2RX7	6.06798e-16	1.12065	0.072	0.033	1.6929e-11	ENSG00000089041	protein_coding	Mono like vs other cells single cell malignant samples upregulation significant results
HOMER3	6.72035e-16	2.26115	0.104	0.023	1.87491e-11	ENSG00000051128	protein_coding	Mono like vs other cells single cell malignant samples upregulation significant results
VDR	9.07186e-16	2.19071	0.042	0.009	2.53096e-11	ENSG00000111424	protein_coding	Mono like vs other cells single cell malignant samples upregulation significant results
SNX18	1.21985e-15	1.51429	0.114	0.041	3.40325e-11	ENSG00000178996	protein_coding	Mono like vs other cells single cell malignant samples upregulation significant results
LDLRAD3	1.37226e-15	3.37349	0.082	0.01	3.82846e-11	ENSG00000179241	protein_coding	Mono like vs other cells single cell malignant samples upregulation significant results
FAM200B	1.75031e-15	1.13231	0.155	0.07	4.8832e-11	ENSG00000237765	protein_coding	Mono like vs other cells single cell malignant samples upregulation significant results
SOD2	3.08322e-15	0.741425	0.222	0.154	8.60188e-11	ENSG00000291237	protein_coding	Mono like vs other cells single cell malignant samples upregulation significant results
CRYBG1	4.05381e-15	0.807778	0.169	0.094	1.13097e-10	ENSG00000112297	protein_coding	Mono like vs other cells single cell malignant samples upregulation significant results
LTBR	4.15576e-15	0.878677	0.102	0.058	1.15942e-10	ENSG00000111321	protein_coding	Mono like vs other cells single cell malignant samples upregulation significant results
RAB3D	4.30173e-15	0.825179	0.181	0.107	1.20014e-10	ENSG00000105514	protein_coding	Mono like vs other cells single cell malignant samples upregulation significant results
MPP7	5.18676e-15	2.1703	0.125	0.025	1.44705e-10	ENSG00000150054	protein_coding	Mono like vs other cells single cell malignant samples upregulation significant results
KDM1B	5.22869e-15	1.30094	0.157	0.07	1.45875e-10	ENSG00000165097	protein_coding	Mono like vs other cells single cell malignant samples upregulation significant results
OSCAR	8.50418e-15	1.73451	0.068	0.022	2.37258e-10	ENSG00000275644	protein_coding	Mono like vs other cells single cell malignant samples upregulation significant results
OSCAR	8.50418e-15	1.73451	0.068	0.022	2.37258e-10	ENSG00000274703	protein_coding	Mono like vs other cells single cell malignant samples upregulation significant results
OSCAR	8.50418e-15	1.73451	0.068	0.022	2.37258e-10	ENSG00000273511	protein_coding	Mono like vs other cells single cell malignant samples upregulation significant results
OSCAR	8.50418e-15	1.73451	0.068	0.022	2.37258e-10	ENSG00000278533	protein_coding	Mono like vs other cells single cell malignant samples upregulation significant results
OSCAR	8.50418e-15	1.73451	0.068	0.022	2.37258e-10	ENSG00000275551	protein_coding	Mono like vs other cells single cell malignant samples upregulation significant results
OSCAR	8.50418e-15	1.73451	0.068	0.022	2.37258e-10	ENSG00000276982	protein_coding	Mono like vs other cells single cell malignant samples upregulation significant results
OSCAR	8.50418e-15	1.73451	0.068	0.022	2.37258e-10	ENSG00000275736	protein_coding	Mono like vs other cells single cell malignant samples upregulation significant results
OSCAR	8.50418e-15	1.73451	0.068	0.022	2.37258e-10	ENSG00000277088	protein_coding	Mono like vs other cells single cell malignant samples upregulation significant results
OSCAR	8.50418e-15	1.73451	0.068	0.022	2.37258e-10	ENSG00000278378	protein_coding	Mono like vs other cells single cell malignant samples upregulation significant results
OSCAR	8.50418e-15	1.73451	0.068	0.022	2.37258e-10	ENSG00000170909	protein_coding	Mono like vs other cells single cell malignant samples upregulation significant results
MX2	8.5947e-15	0.808103	0.096	0.058	2.39784e-10	ENSG00000183486	protein_coding	Mono like vs other cells single cell malignant samples upregulation significant results
SIRPD	8.74967e-15	3.61003	0.032	0.002	2.44107e-10	ENSG00000125900	protein_coding	Mono like vs other cells single cell malignant samples upregulation significant results
SLC36A4	1.04486e-14	1.5665	0.147	0.054	2.91505e-10	ENSG00000180773	protein_coding	Mono like vs other cells single cell malignant samples upregulation significant results
APOBR	1.29559e-14	1.27486	0.112	0.046	3.61456e-10	ENSG00000184730	protein_coding	Mono like vs other cells single cell malignant samples upregulation significant results
LAMP2	1.31627e-14	0.981113	0.507	0.318	3.67227e-10	ENSG00000005893	protein_coding	Mono like vs other cells single cell malignant samples upregulation significant results
EVI5	1.39848e-14	1.4378	0.116	0.045	3.90161e-10	ENSG00000067208	protein_coding	Mono like vs other cells single cell malignant samples upregulation significant results
UBC	1.66382e-14	0.879344	0.827	0.655	4.64189e-10	ENSG00000150991	protein_coding	Mono like vs other cells single cell malignant samples upregulation significant results
SECTM1	1.96564e-14	2.10634	0.02	0.005	5.48395e-10	ENSG00000141574	protein_coding	Mono like vs other cells single cell malignant samples upregulation significant results
VAPA	2.34669e-14	1.18184	0.522	0.31	6.54704e-10	ENSG00000101558	protein_coding	Mono like vs other cells single cell malignant samples upregulation significant results
SRGAP2B	2.58185e-14	1.54252	0.06	0.021	7.20311e-10	ENSG00000196369	protein_coding	Mono like vs other cells single cell malignant samples upregulation significant results
PLSCR1	2.93546e-14	0.967872	0.165	0.088	8.18963e-10	ENSG00000188313	protein_coding	Mono like vs other cells single cell malignant samples upregulation significant results
CLU	3.05843e-14	1.75267	0.218	0.073	8.53272e-10	ENSG00000120885	protein_coding	Mono like vs other cells single cell malignant samples upregulation significant results
SLC15A3	3.13155e-14	2.70819	0.026	0.004	8.73671e-10	ENSG00000110446	protein_coding	Mono like vs other cells single cell malignant samples upregulation significant results
IFI44L	3.14413e-14	0.702547	0.046	0.044	8.77182e-10	ENSG00000137959	protein_coding	Mono like vs other cells single cell malignant samples upregulation significant results
RAPGEF2	3.40059e-14	0.661003	0.115	0.062	9.48732e-10	ENSG00000109756	protein_coding	Mono like vs other cells single cell malignant samples upregulation significant results
SH3BP2	3.56683e-14	0.793319	0.16	0.089	9.9511e-10	ENSG00000087266	protein_coding	Mono like vs other cells single cell malignant samples upregulation significant results
BEST1	4.72244e-14	1.66117	0.037	0.011	1.31751e-09	ENSG00000167995	protein_coding	Mono like vs other cells single cell malignant samples upregulation significant results
SMCO4	5.75638e-14	1.73589	0.058	0.019	1.60597e-09	ENSG00000166002	protein_coding	Mono like vs other cells single cell malignant samples upregulation significant results
JUN	6.26818e-14	2.25801	0.551	0.212	1.74876e-09	ENSG00000177606	protein_coding	Mono like vs other cells single cell malignant samples upregulation significant results
TET3	6.42133e-14	0.975781	0.143	0.077	1.79149e-09	ENSG00000187605	protein_coding	Mono like vs other cells single cell malignant samples upregulation significant results
MSR1	6.44037e-14	0.707578	0.047	0.03	1.7968e-09	ENSG00000038945	protein_coding	Mono like vs other cells single cell malignant samples upregulation significant results
ARAP1	6.99925e-14	1.02018	0.11	0.053	1.95272e-09	ENSG00000186635	protein_coding	Mono like vs other cells single cell malignant samples upregulation significant results
ATG16L2	7.37593e-14	0.885334	0.169	0.098	2.05781e-09	ENSG00000168010	protein_coding	Mono like vs other cells single cell malignant samples upregulation significant results
SMIM14	8.37393e-14	0.596842	0.109	0.063	2.33624e-09	ENSG00000163683	protein_coding	Mono like vs other cells single cell malignant samples upregulation significant results
PRKACA	9.23699e-14	1.10968	0.066	0.031	2.57703e-09	ENSG00000288516	protein_coding	Mono like vs other cells single cell malignant samples upregulation significant results
PRKACA	9.23699e-14	1.10968	0.066	0.031	2.57703e-09	ENSG00000072062	protein_coding	Mono like vs other cells single cell malignant samples upregulation significant results
TRERF1	1.00773e-13	0.972875	0.091	0.044	2.81146e-09	ENSG00000124496	protein_coding	Mono like vs other cells single cell malignant samples upregulation significant results
NHSL2	1.25109e-13	2.43392	0.033	0.005	3.49042e-09	ENSG00000204131	protein_coding	Mono like vs other cells single cell malignant samples upregulation significant results
ALOX5AP	1.26172e-13	0.855148	0.195	0.098	3.52008e-09	ENSG00000132965	protein_coding	Mono like vs other cells single cell malignant samples upregulation significant results
FCAR	1.28236e-13	1.3524	0.037	0.013	3.57767e-09	ENSG00000275136	protein_coding	Mono like vs other cells single cell malignant samples upregulation significant results
FCAR	1.28236e-13	1.3524	0.037	0.013	3.57767e-09	ENSG00000275970	protein_coding	Mono like vs other cells single cell malignant samples upregulation significant results
FCAR	1.28236e-13	1.3524	0.037	0.013	3.57767e-09	ENSG00000273738	protein_coding	Mono like vs other cells single cell malignant samples upregulation significant results
FCAR	1.28236e-13	1.3524	0.037	0.013	3.57767e-09	ENSG00000275269	protein_coding	Mono like vs other cells single cell malignant samples upregulation significant results
FCAR	1.28236e-13	1.3524	0.037	0.013	3.57767e-09	ENSG00000283750	protein_coding	Mono like vs other cells single cell malignant samples upregulation significant results
FCAR	1.28236e-13	1.3524	0.037	0.013	3.57767e-09	ENSG00000276858	protein_coding	Mono like vs other cells single cell malignant samples upregulation significant results
FCAR	1.28236e-13	1.3524	0.037	0.013	3.57767e-09	ENSG00000284061	protein_coding	Mono like vs other cells single cell malignant samples upregulation significant results
FCAR	1.28236e-13	1.3524	0.037	0.013	3.57767e-09	ENSG00000278415	protein_coding	Mono like vs other cells single cell malignant samples upregulation significant results
FCAR	1.28236e-13	1.3524	0.037	0.013	3.57767e-09	ENSG00000276985	protein_coding	Mono like vs other cells single cell malignant samples upregulation significant results
FCAR	1.28236e-13	1.3524	0.037	0.013	3.57767e-09	ENSG00000274580	protein_coding	Mono like vs other cells single cell malignant samples upregulation significant results
FCAR	1.28236e-13	1.3524	0.037	0.013	3.57767e-09	ENSG00000275564	protein_coding	Mono like vs other cells single cell malignant samples upregulation significant results
FCAR	1.28236e-13	1.3524	0.037	0.013	3.57767e-09	ENSG00000186431	protein_coding	Mono like vs other cells single cell malignant samples upregulation significant results
COLGALT1	1.6114e-13	0.861715	0.163	0.096	4.49565e-09	ENSG00000130309	protein_coding	Mono like vs other cells single cell malignant samples upregulation significant results
MLKL	1.65544e-13	1.23281	0.127	0.058	4.61852e-09	ENSG00000168404	protein_coding	Mono like vs other cells single cell malignant samples upregulation significant results
ZNF385A	1.71694e-13	1.19823	0.049	0.02	4.79009e-09	ENSG00000161642	protein_coding	Mono like vs other cells single cell malignant samples upregulation significant results
ANO6	1.84233e-13	1.08956	0.136	0.064	5.13991e-09	ENSG00000177119	protein_coding	Mono like vs other cells single cell malignant samples upregulation significant results
BICC1	1.88718e-13	1.33898	0.056	0.022	5.26504e-09	ENSG00000122870	protein_coding	Mono like vs other cells single cell malignant samples upregulation significant results
IFI6	2.38683e-13	0.710858	0.157	0.111	6.65902e-09	ENSG00000126709	protein_coding	Mono like vs other cells single cell malignant samples upregulation significant results
DRAM1	2.68706e-13	0.64861	0.129	0.09	7.49663e-09	ENSG00000136048	protein_coding	Mono like vs other cells single cell malignant samples upregulation significant results
CLEC4D	2.98858e-13	2.16629	0.041	0.008	8.33784e-09	ENSG00000166527	protein_coding	Mono like vs other cells single cell malignant samples upregulation significant results
MAP2K1	3.39151e-13	0.907197	0.08	0.044	9.46198e-09	ENSG00000169032	protein_coding	Mono like vs other cells single cell malignant samples upregulation significant results
ZSWIM6	3.41016e-13	1.28297	0.075	0.032	9.514e-09	ENSG00000130449	protein_coding	Mono like vs other cells single cell malignant samples upregulation significant results
GNG5	3.87834e-13	0.661695	0.322	0.217	1.08202e-08	ENSG00000174021	protein_coding	Mono like vs other cells single cell malignant samples upregulation significant results
DOCK2	4.37009e-13	0.664857	0.315	0.209	1.21921e-08	ENSG00000134516	protein_coding	Mono like vs other cells single cell malignant samples upregulation significant results
NACC2	5.59846e-13	1.92358	0.053	0.012	1.56192e-08	ENSG00000148411	protein_coding	Mono like vs other cells single cell malignant samples upregulation significant results
TPST1	5.63662e-13	3.05942	0.027	0.004	1.57256e-08	ENSG00000169902	protein_coding	Mono like vs other cells single cell malignant samples upregulation significant results
TPD52L2	6.22892e-13	0.754819	0.118	0.072	1.73781e-08	ENSG00000101150	protein_coding	Mono like vs other cells single cell malignant samples upregulation significant results
TSPAN4	6.52218e-13	0.839529	0.062	0.038	1.81962e-08	ENSG00000214063	protein_coding	Mono like vs other cells single cell malignant samples upregulation significant results
JAZF1	6.71943e-13	1.7249	0.096	0.024	1.87465e-08	ENSG00000153814	protein_coding	Mono like vs other cells single cell malignant samples upregulation significant results
HDAC4	6.79945e-13	1.39616	0.06	0.024	1.89698e-08	ENSG00000068024	protein_coding	Mono like vs other cells single cell malignant samples upregulation significant results
WDR26	7.38206e-13	0.949367	0.229	0.121	2.05952e-08	ENSG00000162923	protein_coding	Mono like vs other cells single cell malignant samples upregulation significant results
CCL23	7.75791e-13	3.08027	0.11	0.014	2.16438e-08	ENSG00000276114	protein_coding	Mono like vs other cells single cell malignant samples upregulation significant results
CCL23	7.75791e-13	3.08027	0.11	0.014	2.16438e-08	ENSG00000274736	protein_coding	Mono like vs other cells single cell malignant samples upregulation significant results
MICAL1	8.31149e-13	1.06413	0.174	0.085	2.31882e-08	ENSG00000135596	protein_coding	Mono like vs other cells single cell malignant samples upregulation significant results
FRMD3	8.43813e-13	4.61358	0.11	0.005	2.35415e-08	ENSG00000172159	protein_coding	Mono like vs other cells single cell malignant samples upregulation significant results
YWHAZ	8.57985e-13	0.708775	0.788	0.625	2.39369e-08	ENSG00000164924	protein_coding	Mono like vs other cells single cell malignant samples upregulation significant results
KLHL8	8.72781e-13	1.11407	0.123	0.061	2.43497e-08	ENSG00000145332	protein_coding	Mono like vs other cells single cell malignant samples upregulation significant results
SLC46A2	9.74664e-13	2.78336	0.01	0.002	2.71922e-08	ENSG00000119457	protein_coding	Mono like vs other cells single cell malignant samples upregulation significant results
STX10	9.93183e-13	0.616789	0.114	0.077	2.77088e-08	ENSG00000104915	protein_coding	Mono like vs other cells single cell malignant samples upregulation significant results
P2RY2	1.04143e-12	2.69861	0.044	0.008	2.9055e-08	ENSG00000175591	protein_coding	Mono like vs other cells single cell malignant samples upregulation significant results
STXBP2	1.05988e-12	1.20622	0.107	0.043	2.95696e-08	ENSG00000076944	protein_coding	Mono like vs other cells single cell malignant samples upregulation significant results
PYGL	1.46454e-12	0.776039	0.181	0.113	4.08592e-08	ENSG00000100504	protein_coding	Mono like vs other cells single cell malignant samples upregulation significant results
PHC2	1.49704e-12	1.48922	0.048	0.02	4.17659e-08	ENSG00000134686	protein_coding	Mono like vs other cells single cell malignant samples upregulation significant results
SRGAP2	1.56557e-12	1.55637	0.085	0.029	4.36779e-08	ENSG00000266028	protein_coding	Mono like vs other cells single cell malignant samples upregulation significant results
RIN1	1.71493e-12	2.63901	0.015	0.003	4.78449e-08	ENSG00000174791	protein_coding	Mono like vs other cells single cell malignant samples upregulation significant results
HRH2	1.74124e-12	1.19368	0.063	0.029	4.85788e-08	ENSG00000113749	protein_coding	Mono like vs other cells single cell malignant samples upregulation significant results
CDKN2D	1.80751e-12	0.846782	0.1	0.053	5.04277e-08	ENSG00000129355	protein_coding	Mono like vs other cells single cell malignant samples upregulation significant results
MAN2B1	1.85651e-12	0.843192	0.187	0.111	5.17948e-08	ENSG00000104774	protein_coding	Mono like vs other cells single cell malignant samples upregulation significant results
FES	1.95515e-12	0.720041	0.145	0.094	5.45466e-08	ENSG00000182511	protein_coding	Mono like vs other cells single cell malignant samples upregulation significant results
CATSPER1	1.98393e-12	2.20982	0.037	0.008	5.53497e-08	ENSG00000175294	protein_coding	Mono like vs other cells single cell malignant samples upregulation significant results
ATP6V0D1	1.99714e-12	0.845666	0.095	0.052	5.57182e-08	ENSG00000159720	protein_coding	Mono like vs other cells single cell malignant samples upregulation significant results
KIF26B	2.00415e-12	2.85639	0.047	0.007	5.59137e-08	ENSG00000281216	protein_coding	Mono like vs other cells single cell malignant samples upregulation significant results
KIF26B	2.00415e-12	2.85639	0.047	0.007	5.59137e-08	ENSG00000162849	protein_coding	Mono like vs other cells single cell malignant samples upregulation significant results
ACER3	2.5341e-12	1.06389	0.111	0.05	7.0699e-08	ENSG00000078124	protein_coding	Mono like vs other cells single cell malignant samples upregulation significant results
SPG21	2.63807e-12	0.676515	0.154	0.1	7.35994e-08	ENSG00000090487	protein_coding	Mono like vs other cells single cell malignant samples upregulation significant results
WDFY3	2.729e-12	1.48815	0.048	0.017	7.61364e-08	ENSG00000163625	protein_coding	Mono like vs other cells single cell malignant samples upregulation significant results
SRGAP2C	2.87974e-12	1.27049	0.074	0.031	8.03419e-08	ENSG00000171943	protein_coding	Mono like vs other cells single cell malignant samples upregulation significant results
ZBTB7A	3.02007e-12	0.772273	0.187	0.114	8.4257e-08	ENSG00000178951	protein_coding	Mono like vs other cells single cell malignant samples upregulation significant results
TRIM38	3.34375e-12	0.781928	0.217	0.134	9.32874e-08	ENSG00000112343	protein_coding	Mono like vs other cells single cell malignant samples upregulation significant results
ALDH3A2	3.7252e-12	1.61041	0.083	0.028	1.03929e-07	ENSG00000072210	protein_coding	Mono like vs other cells single cell malignant samples upregulation significant results
CD300LF	3.82973e-12	1.43376	0.112	0.044	1.06846e-07	ENSG00000186074	protein_coding	Mono like vs other cells single cell malignant samples upregulation significant results
NBPF10	3.85111e-12	0.643928	0.107	0.068	1.07442e-07	ENSG00000271425	protein_coding	Mono like vs other cells single cell malignant samples upregulation significant results
DDIT3	3.93371e-12	1.57303	0.222	0.09	1.09747e-07	ENSG00000175197	protein_coding	Mono like vs other cells single cell malignant samples upregulation significant results
RIPK2	4.13241e-12	1.35811	0.228	0.097	1.1529e-07	ENSG00000104312	protein_coding	Mono like vs other cells single cell malignant samples upregulation significant results
MYH9	4.47152e-12	0.72093	0.402	0.258	1.24751e-07	ENSG00000100345	protein_coding	Mono like vs other cells single cell malignant samples upregulation significant results
RARA	4.55596e-12	0.689994	0.048	0.031	1.27107e-07	ENSG00000131759	protein_coding	Mono like vs other cells single cell malignant samples upregulation significant results
PLXNB2	4.95292e-12	1.01221	0.111	0.055	1.38181e-07	ENSG00000196576	protein_coding	Mono like vs other cells single cell malignant samples upregulation significant results
SLC2A9	5.20937e-12	1.78532	0.037	0.012	1.45336e-07	ENSG00000109667	protein_coding	Mono like vs other cells single cell malignant samples upregulation significant results
MT2A	6.05241e-12	0.920656	0.126	0.074	1.68856e-07	ENSG00000125148	protein_coding	Mono like vs other cells single cell malignant samples upregulation significant results
CACNA2D3	6.21104e-12	1.40434	0.037	0.012	1.73282e-07	ENSG00000157445	protein_coding	Mono like vs other cells single cell malignant samples upregulation significant results
SLC35F6	6.38867e-12	0.842409	0.061	0.036	1.78237e-07	ENSG00000213699	protein_coding	Mono like vs other cells single cell malignant samples upregulation significant results
EEA1	9.08289e-12	0.95588	0.24	0.129	2.53404e-07	ENSG00000102189	protein_coding	Mono like vs other cells single cell malignant samples upregulation significant results
PPP1R15A	9.177e-12	1.01693	0.508	0.305	2.56029e-07	ENSG00000087074	protein_coding	Mono like vs other cells single cell malignant samples upregulation significant results
NOD2	9.52825e-12	1.62532	0.035	0.01	2.65829e-07	ENSG00000167207	protein_coding	Mono like vs other cells single cell malignant samples upregulation significant results
GSAP	1.10413e-11	1.16575	0.111	0.045	3.0804e-07	ENSG00000186088	protein_coding	Mono like vs other cells single cell malignant samples upregulation significant results
P4HB	1.14378e-11	1.03495	0.36	0.209	3.19103e-07	ENSG00000185624	protein_coding	Mono like vs other cells single cell malignant samples upregulation significant results
CLEC11A	1.18097e-11	1.03824	0.346	0.21	3.29478e-07	ENSG00000105472	protein_coding	Mono like vs other cells single cell malignant samples upregulation significant results
ASPH	1.33586e-11	0.706643	0.211	0.131	3.72691e-07	ENSG00000198363	protein_coding	Mono like vs other cells single cell malignant samples upregulation significant results
SPIDR	1.36888e-11	0.998601	0.175	0.093	3.81904e-07	ENSG00000164808	protein_coding	Mono like vs other cells single cell malignant samples upregulation significant results
WDFY1	1.45279e-11	1.2292	0.17	0.072	4.05313e-07	ENSG00000085449	protein_coding	Mono like vs other cells single cell malignant samples upregulation significant results
MGST1	1.49704e-11	0.724904	0.38	0.262	4.17659e-07	ENSG00000008394	protein_coding	Mono like vs other cells single cell malignant samples upregulation significant results
IPMK	1.51756e-11	0.722441	0.062	0.04	4.23383e-07	ENSG00000151151	protein_coding	Mono like vs other cells single cell malignant samples upregulation significant results
STX12	1.64582e-11	0.71218	0.09	0.058	4.59167e-07	ENSG00000117758	protein_coding	Mono like vs other cells single cell malignant samples upregulation significant results
VAMP3	1.79582e-11	0.811956	0.145	0.08	5.01016e-07	ENSG00000049245	protein_coding	Mono like vs other cells single cell malignant samples upregulation significant results
TBC1D8	1.81031e-11	1.492	0.047	0.019	5.0506e-07	ENSG00000204634	protein_coding	Mono like vs other cells single cell malignant samples upregulation significant results
MID1IP1	1.87202e-11	1.29711	0.183	0.092	5.22274e-07	ENSG00000165175	protein_coding	Mono like vs other cells single cell malignant samples upregulation significant results
PLTP	2.35681e-11	1.27573	0.138	0.069	6.57527e-07	ENSG00000100979	protein_coding	Mono like vs other cells single cell malignant samples upregulation significant results
ERLIN1	2.45133e-11	1.16161	0.265	0.138	6.83897e-07	ENSG00000107566	protein_coding	Mono like vs other cells single cell malignant samples upregulation significant results
CHMP4B	3.0645e-11	0.650612	0.21	0.134	8.54964e-07	ENSG00000101421	protein_coding	Mono like vs other cells single cell malignant samples upregulation significant results
PPARGC1A	3.19668e-11	5.05155	0.035	0.001	8.91843e-07	ENSG00000109819	protein_coding	Mono like vs other cells single cell malignant samples upregulation significant results
ARL8B	3.55876e-11	0.592019	0.256	0.173	9.92858e-07	ENSG00000134108	protein_coding	Mono like vs other cells single cell malignant samples upregulation significant results
CD33	3.57638e-11	0.619323	0.13	0.092	9.97775e-07	ENSG00000105383	protein_coding	Mono like vs other cells single cell malignant samples upregulation significant results
ADCY7	3.65438e-11	0.980857	0.153	0.08	1.01954e-06	ENSG00000121281	protein_coding	Mono like vs other cells single cell malignant samples upregulation significant results
ZNF467	3.83853e-11	1.16575	0.03	0.016	1.07091e-06	ENSG00000181444	protein_coding	Mono like vs other cells single cell malignant samples upregulation significant results
SQOR	3.92163e-11	1.07848	0.153	0.079	1.0941e-06	ENSG00000137767	protein_coding	Mono like vs other cells single cell malignant samples upregulation significant results
ARHGAP24	4.19399e-11	1.67798	0.032	0.007	1.17008e-06	ENSG00000138639	protein_coding	Mono like vs other cells single cell malignant samples upregulation significant results
TICAM2	4.43343e-11	1.64306	0.027	0.008	1.23688e-06	ENSG00000243414	protein_coding	Mono like vs other cells single cell malignant samples upregulation significant results
ASGR2	4.90316e-11	1.45116	0.032	0.012	1.36793e-06	ENSG00000161944	protein_coding	Mono like vs other cells single cell malignant samples upregulation significant results
GABBR1	5.00801e-11	0.948504	0.037	0.018	1.39718e-06	ENSG00000232569	protein_coding	Mono like vs other cells single cell malignant samples upregulation significant results
GABBR1	5.00801e-11	0.948504	0.037	0.018	1.39718e-06	ENSG00000237112	protein_coding	Mono like vs other cells single cell malignant samples upregulation significant results
GABBR1	5.00801e-11	0.948504	0.037	0.018	1.39718e-06	ENSG00000232632	protein_coding	Mono like vs other cells single cell malignant samples upregulation significant results
GABBR1	5.00801e-11	0.948504	0.037	0.018	1.39718e-06	ENSG00000237051	protein_coding	Mono like vs other cells single cell malignant samples upregulation significant results
GABBR1	5.00801e-11	0.948504	0.037	0.018	1.39718e-06	ENSG00000206466	protein_coding	Mono like vs other cells single cell malignant samples upregulation significant results
GABBR1	5.00801e-11	0.948504	0.037	0.018	1.39718e-06	ENSG00000206511	protein_coding	Mono like vs other cells single cell malignant samples upregulation significant results
GABBR1	5.00801e-11	0.948504	0.037	0.018	1.39718e-06	ENSG00000204681	protein_coding	Mono like vs other cells single cell malignant samples upregulation significant results
NAGA	5.5692e-11	0.99684	0.078	0.041	1.55375e-06	ENSG00000198951	protein_coding	Mono like vs other cells single cell malignant samples upregulation significant results
FCGR3A	7.11253e-11	0.689131	0.031	0.017	1.98433e-06	ENSG00000203747	protein_coding	Mono like vs other cells single cell malignant samples upregulation significant results
MIDN	7.86941e-11	1.20544	0.184	0.093	2.19549e-06	ENSG00000167470	protein_coding	Mono like vs other cells single cell malignant samples upregulation significant results
MICU1	8.9229e-11	1.23502	0.19	0.089	2.4894e-06	ENSG00000107745	protein_coding	Mono like vs other cells single cell malignant samples upregulation significant results
PDXK	9.20921e-11	1.00769	0.083	0.045	2.56928e-06	ENSG00000160209	protein_coding	Mono like vs other cells single cell malignant samples upregulation significant results
GRINA	9.98567e-11	0.981675	0.097	0.052	2.7859e-06	ENSG00000178719	protein_coding	Mono like vs other cells single cell malignant samples upregulation significant results
PTGER3	1.338e-10	6.9168	0.03	0	3.7329e-06	ENSG00000050628	protein_coding	Mono like vs other cells single cell malignant samples upregulation significant results
MOSPD2	1.37796e-10	0.994647	0.091	0.045	3.84437e-06	ENSG00000130150	protein_coding	Mono like vs other cells single cell malignant samples upregulation significant results
PLEKHO2	1.46298e-10	0.931586	0.036	0.021	4.08157e-06	ENSG00000241839	protein_coding	Mono like vs other cells single cell malignant samples upregulation significant results
TIMP2	1.66074e-10	1.13071	0.094	0.045	4.63329e-06	ENSG00000035862	protein_coding	Mono like vs other cells single cell malignant samples upregulation significant results
ZBTB7B	1.70534e-10	1.43698	0.045	0.014	4.75772e-06	ENSG00000160685	protein_coding	Mono like vs other cells single cell malignant samples upregulation significant results
CREB5	1.86679e-10	1.05528	0.027	0.012	5.20815e-06	ENSG00000146592	protein_coding	Mono like vs other cells single cell malignant samples upregulation significant results
EGR2	1.9043e-10	2.35593	0.017	0.004	5.31281e-06	ENSG00000122877	protein_coding	Mono like vs other cells single cell malignant samples upregulation significant results
MILR1	1.92798e-10	0.93469	0.125	0.064	5.37887e-06	ENSG00000271605	protein_coding	Mono like vs other cells single cell malignant samples upregulation significant results
STS	2.09903e-10	2.10229	0.039	0.01	5.85609e-06	ENSG00000101846	protein_coding	Mono like vs other cells single cell malignant samples upregulation significant results
ADAMTSL4	2.10037e-10	1.31112	0.043	0.02	5.85983e-06	ENSG00000143382	protein_coding	Mono like vs other cells single cell malignant samples upregulation significant results
SERPINB1	2.21034e-10	0.605609	0.742	0.589	6.16661e-06	ENSG00000021355	protein_coding	Mono like vs other cells single cell malignant samples upregulation significant results
EAF1	2.49092e-10	2.10783	0.15	0.04	6.94942e-06	ENSG00000144597	protein_coding	Mono like vs other cells single cell malignant samples upregulation significant results
UNC93B1	2.64395e-10	0.685415	0.082	0.055	7.37636e-06	ENSG00000110057	protein_coding	Mono like vs other cells single cell malignant samples upregulation significant results
AKIRIN2	2.67767e-10	0.999303	0.135	0.071	7.47042e-06	ENSG00000135334	protein_coding	Mono like vs other cells single cell malignant samples upregulation significant results
ADAP1	2.81437e-10	1.71622	0.048	0.014	7.8518e-06	ENSG00000105963	protein_coding	Mono like vs other cells single cell malignant samples upregulation significant results
CEACAM4	2.85011e-10	0.732972	0.046	0.033	7.95153e-06	ENSG00000274131	protein_coding	Mono like vs other cells single cell malignant samples upregulation significant results
CEACAM4	2.85011e-10	0.732972	0.046	0.033	7.95153e-06	ENSG00000105352	protein_coding	Mono like vs other cells single cell malignant samples upregulation significant results
QPCT	2.8798e-10	1.63947	0.021	0.006	8.03434e-06	ENSG00000115828	protein_coding	Mono like vs other cells single cell malignant samples upregulation significant results
ST3GAL6	2.88663e-10	1.09424	0.11	0.05	8.0534e-06	ENSG00000064225	protein_coding	Mono like vs other cells single cell malignant samples upregulation significant results
NBPF19	2.95123e-10	0.834673	0.104	0.056	8.23365e-06	ENSG00000271383	protein_coding	Mono like vs other cells single cell malignant samples upregulation significant results
IQSEC1	3.01816e-10	1.15894	0.063	0.026	8.42036e-06	ENSG00000144711	protein_coding	Mono like vs other cells single cell malignant samples upregulation significant results
EDEM3	3.95465e-10	0.868615	0.234	0.136	1.10331e-05	ENSG00000116406	protein_coding	Mono like vs other cells single cell malignant samples upregulation significant results
ACVR1B	4.1091e-10	1.17386	0.046	0.021	1.1464e-05	ENSG00000135503	protein_coding	Mono like vs other cells single cell malignant samples upregulation significant results
IL1R2	4.20285e-10	1.83038	0.026	0.009	1.17255e-05	ENSG00000115590	protein_coding	Mono like vs other cells single cell malignant samples upregulation significant results
CD83	4.4889e-10	0.62089	0.052	0.03	1.25236e-05	ENSG00000112149	protein_coding	Mono like vs other cells single cell malignant samples upregulation significant results
TLR7	4.7018e-10	0.751082	0.026	0.017	1.31175e-05	ENSG00000196664	protein_coding	Mono like vs other cells single cell malignant samples upregulation significant results
CAVIN3	4.86657e-10	3.63804	0.021	0.002	1.35772e-05	ENSG00000170955	protein_coding	Mono like vs other cells single cell malignant samples upregulation significant results
SELPLG	5.01044e-10	0.685899	0.164	0.104	1.39786e-05	ENSG00000110876	protein_coding	Mono like vs other cells single cell malignant samples upregulation significant results
LIN7A	5.38546e-10	2.03379	0.041	0.011	1.50249e-05	ENSG00000111052	protein_coding	Mono like vs other cells single cell malignant samples upregulation significant results
ZFYVE16	5.45433e-10	0.611261	0.107	0.068	1.5217e-05	ENSG00000039319	protein_coding	Mono like vs other cells single cell malignant samples upregulation significant results
ARHGAP27	6.38381e-10	0.688546	0.092	0.055	1.78102e-05	ENSG00000276907	protein_coding	Mono like vs other cells single cell malignant samples upregulation significant results
ARHGAP27	6.38381e-10	0.688546	0.092	0.055	1.78102e-05	ENSG00000276836	protein_coding	Mono like vs other cells single cell malignant samples upregulation significant results
ARHGAP27	6.38381e-10	0.688546	0.092	0.055	1.78102e-05	ENSG00000159314	protein_coding	Mono like vs other cells single cell malignant samples upregulation significant results
RRP12	6.40095e-10	2.21784	0.113	0.029	1.7858e-05	ENSG00000052749	protein_coding	Mono like vs other cells single cell malignant samples upregulation significant results
JDP2	6.62521e-10	1.50601	0.059	0.024	1.84837e-05	ENSG00000140044	protein_coding	Mono like vs other cells single cell malignant samples upregulation significant results
FCGR2C	6.86274e-10	0.914226	0.023	0.013	1.91464e-05	ENSG00000244682	protein_coding	Mono like vs other cells single cell malignant samples upregulation significant results
NR4A2	7.11016e-10	0.972658	0.102	0.04	1.98366e-05	ENSG00000153234	protein_coding	Mono like vs other cells single cell malignant samples upregulation significant results
RNF144B	7.89487e-10	0.90076	0.038	0.021	2.20259e-05	ENSG00000137393	protein_coding	Mono like vs other cells single cell malignant samples upregulation significant results
TLE4	8.35934e-10	0.886055	0.264	0.144	2.33217e-05	ENSG00000106829	protein_coding	Mono like vs other cells single cell malignant samples upregulation significant results
PRRG4	1.18124e-09	1.32858	0.099	0.042	3.29554e-05	ENSG00000135378	protein_coding	Mono like vs other cells single cell malignant samples upregulation significant results
BNIP2	1.19655e-09	0.608993	0.393	0.279	3.33825e-05	ENSG00000140299	protein_coding	Mono like vs other cells single cell malignant samples upregulation significant results
HP	1.19859e-09	3.6391	0.05	0.005	3.34394e-05	ENSG00000257017	protein_coding	Mono like vs other cells single cell malignant samples upregulation significant results
AZI2	1.36945e-09	0.966577	0.162	0.091	3.82062e-05	ENSG00000163512	protein_coding	Mono like vs other cells single cell malignant samples upregulation significant results
ZNF318	1.38089e-09	1.24802	0.106	0.04	3.85253e-05	ENSG00000171467	protein_coding	Mono like vs other cells single cell malignant samples upregulation significant results
P2RY12	1.39423e-09	2.02391	0.01	0.003	3.88977e-05	ENSG00000169313	protein_coding	Mono like vs other cells single cell malignant samples upregulation significant results
IL4R	1.3946e-09	0.979169	0.052	0.021	3.8908e-05	ENSG00000077238	protein_coding	Mono like vs other cells single cell malignant samples upregulation significant results
SCUBE1	1.50179e-09	5.14229	0.064	0.002	4.18985e-05	ENSG00000159307	protein_coding	Mono like vs other cells single cell malignant samples upregulation significant results
GPR160	1.54302e-09	0.859296	0.046	0.024	4.30488e-05	ENSG00000173890	protein_coding	Mono like vs other cells single cell malignant samples upregulation significant results
ERO1A	1.57911e-09	0.735354	0.196	0.12	4.40556e-05	ENSG00000197930	protein_coding	Mono like vs other cells single cell malignant samples upregulation significant results
PRKCB	1.72289e-09	0.65214	0.269	0.176	4.80669e-05	ENSG00000166501	protein_coding	Mono like vs other cells single cell malignant samples upregulation significant results
FMNL1	1.85476e-09	0.74126	0.119	0.067	5.17461e-05	ENSG00000184922	protein_coding	Mono like vs other cells single cell malignant samples upregulation significant results
KYNU	1.97804e-09	0.761043	0.099	0.054	5.51852e-05	ENSG00000115919	protein_coding	Mono like vs other cells single cell malignant samples upregulation significant results
TEX2	2.06213e-09	1.45374	0.082	0.033	5.75315e-05	ENSG00000136478	protein_coding	Mono like vs other cells single cell malignant samples upregulation significant results
UBTD1	2.35304e-09	1.39123	0.019	0.007	6.56476e-05	ENSG00000165886	protein_coding	Mono like vs other cells single cell malignant samples upregulation significant results
F5	2.35304e-09	1.89958	0.026	0.005	6.56476e-05	ENSG00000198734	protein_coding	Mono like vs other cells single cell malignant samples upregulation significant results
PHACTR3	2.59797e-09	2.79615	0.029	0.003	7.24808e-05	ENSG00000087495	protein_coding	Mono like vs other cells single cell malignant samples upregulation significant results
PRKCD	2.71289e-09	0.694475	0.133	0.084	7.5687e-05	ENSG00000163932	protein_coding	Mono like vs other cells single cell malignant samples upregulation significant results
GAB2	2.76498e-09	0.746589	0.07	0.04	7.71401e-05	ENSG00000033327	protein_coding	Mono like vs other cells single cell malignant samples upregulation significant results
SPOPL	2.76611e-09	0.968124	0.11	0.054	7.71717e-05	ENSG00000144228	protein_coding	Mono like vs other cells single cell malignant samples upregulation significant results
TRIM8	2.84971e-09	0.793658	0.066	0.039	7.95041e-05	ENSG00000171206	protein_coding	Mono like vs other cells single cell malignant samples upregulation significant results
MT1X	2.92135e-09	0.748232	0.046	0.026	8.15027e-05	ENSG00000187193	protein_coding	Mono like vs other cells single cell malignant samples upregulation significant results
MYO7A	3.11262e-09	4.35431	0.017	0.001	8.68391e-05	ENSG00000137474	protein_coding	Mono like vs other cells single cell malignant samples upregulation significant results
PFKFB4	3.1959e-09	1.01247	0.021	0.009	8.91625e-05	ENSG00000114268	protein_coding	Mono like vs other cells single cell malignant samples upregulation significant results
FLVCR2	3.3706e-09	1.68352	0.016	0.005	9.40362e-05	ENSG00000119686	protein_coding	Mono like vs other cells single cell malignant samples upregulation significant results
KCNE1	3.44279e-09	4.11909	0.012	0.001	9.60505e-05	ENSG00000180509	protein_coding	Mono like vs other cells single cell malignant samples upregulation significant results
ZNF503	3.45133e-09	1.77229	0.05	0.013	9.62886e-05	ENSG00000165655	protein_coding	Mono like vs other cells single cell malignant samples upregulation significant results
IL31RA	3.6989e-09	4.55221	0.044	0.002	0.000103196	ENSG00000164509	protein_coding	Mono like vs other cells single cell malignant samples upregulation significant results
CLMN	3.7032e-09	1.25837	0.07	0.031	0.000103316	ENSG00000165959	protein_coding	Mono like vs other cells single cell malignant samples upregulation significant results
CRYBG3	4.06384e-09	1.15441	0.107	0.047	0.000113377	ENSG00000080200	protein_coding	Mono like vs other cells single cell malignant samples upregulation significant results
TUBA4A	4.2705e-09	1.16672	0.087	0.03	0.000119143	ENSG00000127824	protein_coding	Mono like vs other cells single cell malignant samples upregulation significant results
CMIP	4.58721e-09	0.74433	0.142	0.091	0.000127978	ENSG00000153815	protein_coding	Mono like vs other cells single cell malignant samples upregulation significant results
CXCL16	4.81514e-09	0.662445	0.022	0.012	0.000134338	ENSG00000161921	protein_coding	Mono like vs other cells single cell malignant samples upregulation significant results
DHRS9	5.06978e-09	0.829296	0.073	0.035	0.000141442	ENSG00000073737	protein_coding	Mono like vs other cells single cell malignant samples upregulation significant results
MYO1G	6.05453e-09	1.1334	0.132	0.062	0.000168915	ENSG00000136286	protein_coding	Mono like vs other cells single cell malignant samples upregulation significant results
PXK	6.95046e-09	0.671922	0.221	0.144	0.000193911	ENSG00000168297	protein_coding	Mono like vs other cells single cell malignant samples upregulation significant results
PNPLA8	7.53737e-09	1.0521	0.21	0.104	0.000210285	ENSG00000135241	protein_coding	Mono like vs other cells single cell malignant samples upregulation significant results
NBR1	7.67305e-09	0.616696	0.144	0.093	0.00021407	ENSG00000188554	protein_coding	Mono like vs other cells single cell malignant samples upregulation significant results
SLC36A1	7.77587e-09	1.91447	0.037	0.009	0.000216939	ENSG00000123643	protein_coding	Mono like vs other cells single cell malignant samples upregulation significant results
ARHGEF11	7.87213e-09	1.38324	0.052	0.018	0.000219625	ENSG00000132694	protein_coding	Mono like vs other cells single cell malignant samples upregulation significant results
STAC3	8.00871e-09	1.77009	0.08	0.026	0.000223435	ENSG00000185482	protein_coding	Mono like vs other cells single cell malignant samples upregulation significant results
NAAA	8.53837e-09	0.605139	0.119	0.079	0.000238212	ENSG00000138744	protein_coding	Mono like vs other cells single cell malignant samples upregulation significant results
RECK	8.87059e-09	2.45467	0.093	0.034	0.000247481	ENSG00000122707	protein_coding	Mono like vs other cells single cell malignant samples upregulation significant results
CTBS	8.91539e-09	0.975863	0.168	0.087	0.00024873	ENSG00000117151	protein_coding	Mono like vs other cells single cell malignant samples upregulation significant results
TMEM91	9.12535e-09	1.33193	0.059	0.026	0.000254588	ENSG00000142046	protein_coding	Mono like vs other cells single cell malignant samples upregulation significant results
FN1	9.87612e-09	2.13132	0.016	0.007	0.000275534	ENSG00000115414	protein_coding	Mono like vs other cells single cell malignant samples upregulation significant results
NECTIN2	9.98529e-09	1.45962	0.029	0.011	0.00027858	ENSG00000130202	protein_coding	Mono like vs other cells single cell malignant samples upregulation significant results
FAM50A	1.0153e-08	1.05495	0.15	0.077	0.000283259	ENSG00000071859	protein_coding	Mono like vs other cells single cell malignant samples upregulation significant results
SH3TC1	1.08231e-08	0.765224	0.039	0.019	0.000301954	ENSG00000125089	protein_coding	Mono like vs other cells single cell malignant samples upregulation significant results
RFLNB	1.09992e-08	0.948382	0.384	0.226	0.000306866	ENSG00000283979	protein_coding	Mono like vs other cells single cell malignant samples upregulation significant results
RFLNB	1.09992e-08	0.948382	0.384	0.226	0.000306866	ENSG00000183688	protein_coding	Mono like vs other cells single cell malignant samples upregulation significant results
EHBP1L1	1.11101e-08	0.873768	0.13	0.07	0.000309959	ENSG00000173442	protein_coding	Mono like vs other cells single cell malignant samples upregulation significant results
DOCK10	1.30629e-08	0.655382	0.167	0.087	0.000364441	ENSG00000135905	protein_coding	Mono like vs other cells single cell malignant samples upregulation significant results
RAB32	1.35272e-08	0.867497	0.144	0.088	0.000377396	ENSG00000118508	protein_coding	Mono like vs other cells single cell malignant samples upregulation significant results
CAPZA2	1.55048e-08	0.730578	0.313	0.206	0.000432569	ENSG00000198898	protein_coding	Mono like vs other cells single cell malignant samples upregulation significant results
DENND1A	1.83571e-08	1.29648	0.083	0.036	0.000512145	ENSG00000119522	protein_coding	Mono like vs other cells single cell malignant samples upregulation significant results
COMMD8	1.93306e-08	0.760477	0.265	0.158	0.000539305	ENSG00000169019	protein_coding	Mono like vs other cells single cell malignant samples upregulation significant results
HSPA5	1.94367e-08	1.91527	0.703	0.473	0.000542266	ENSG00000044574	protein_coding	Mono like vs other cells single cell malignant samples upregulation significant results
SNTB1	2.45254e-08	1.56743	0.16	0.058	0.000684234	ENSG00000172164	protein_coding	Mono like vs other cells single cell malignant samples upregulation significant results
CTNNA1	2.54449e-08	0.794105	0.166	0.105	0.000709888	ENSG00000044115	protein_coding	Mono like vs other cells single cell malignant samples upregulation significant results
FOSB	2.69924e-08	0.698512	0.238	0.135	0.000753062	ENSG00000125740	protein_coding	Mono like vs other cells single cell malignant samples upregulation significant results
RELL1	2.72691e-08	0.734483	0.135	0.077	0.000760781	ENSG00000181826	protein_coding	Mono like vs other cells single cell malignant samples upregulation significant results
SIGLEC16	2.8185e-08	1.63865	0.022	0.006	0.000786332	ENSG00000161643	protein_coding	Mono like vs other cells single cell malignant samples upregulation significant results
CLTCL1	2.88165e-08	2.61706	0.026	0.004	0.000803951	ENSG00000070371	protein_coding	Mono like vs other cells single cell malignant samples upregulation significant results
SMPDL3A	2.98021e-08	3.28883	0.01	0.001	0.00083145	ENSG00000172594	protein_coding	Mono like vs other cells single cell malignant samples upregulation significant results
SLC2A4	3.21705e-08	1.22462	0.055	0.015	0.000897524	ENSG00000288174	protein_coding	Mono like vs other cells single cell malignant samples upregulation significant results
SLC2A4	3.21705e-08	1.22462	0.055	0.015	0.000897524	ENSG00000181856	protein_coding	Mono like vs other cells single cell malignant samples upregulation significant results
CPNE8	3.3359e-08	0.929612	0.116	0.061	0.000930683	ENSG00000139117	protein_coding	Mono like vs other cells single cell malignant samples upregulation significant results
FRY	4.45401e-08	0.753621	0.067	0.038	0.00124262	ENSG00000073910	protein_coding	Mono like vs other cells single cell malignant samples upregulation significant results
UBXN11	5.02688e-08	1.67933	0.039	0.012	0.00140245	ENSG00000158062	protein_coding	Mono like vs other cells single cell malignant samples upregulation significant results
MT1F	5.23249e-08	1.8089	0.041	0.012	0.00145981	ENSG00000198417	protein_coding	Mono like vs other cells single cell malignant samples upregulation significant results
CDKN2A	5.47861e-08	2.60084	0.063	0.011	0.00152848	ENSG00000147889	protein_coding	Mono like vs other cells single cell malignant samples upregulation significant results
BPI	5.52435e-08	2.34648	0.064	0.006	0.00154124	ENSG00000101425	protein_coding	Mono like vs other cells single cell malignant samples upregulation significant results
CORO1C	5.56973e-08	0.663299	0.11	0.072	0.0015539	ENSG00000110880	protein_coding	Mono like vs other cells single cell malignant samples upregulation significant results
SLC22A4	5.8803e-08	1.90793	0.028	0.007	0.00164054	ENSG00000197208	protein_coding	Mono like vs other cells single cell malignant samples upregulation significant results
TCN2	6.36729e-08	1.81152	0.044	0.016	0.00177641	ENSG00000185339	protein_coding	Mono like vs other cells single cell malignant samples upregulation significant results
SETD7	6.6687e-08	1.15243	0.07	0.032	0.0018605	ENSG00000145391	protein_coding	Mono like vs other cells single cell malignant samples upregulation significant results
ZFHX3	6.76589e-08	0.649156	0.05	0.034	0.00188762	ENSG00000140836	protein_coding	Mono like vs other cells single cell malignant samples upregulation significant results
SIDT2	7.40751e-08	0.717981	0.026	0.015	0.00206662	ENSG00000149577	protein_coding	Mono like vs other cells single cell malignant samples upregulation significant results
PLA2G7	7.88066e-08	3.73554	0.013	0.001	0.00219863	ENSG00000146070	protein_coding	Mono like vs other cells single cell malignant samples upregulation significant results
FAM20C	7.98344e-08	1.64481	0.03	0.009	0.0022273	ENSG00000288499	protein_coding	Mono like vs other cells single cell malignant samples upregulation significant results
FAM20C	7.98344e-08	1.64481	0.03	0.009	0.0022273	ENSG00000281429	protein_coding	Mono like vs other cells single cell malignant samples upregulation significant results
FAM20C	7.98344e-08	1.64481	0.03	0.009	0.0022273	ENSG00000282147	protein_coding	Mono like vs other cells single cell malignant samples upregulation significant results
FAM20C	7.98344e-08	1.64481	0.03	0.009	0.0022273	ENSG00000177706	protein_coding	Mono like vs other cells single cell malignant samples upregulation significant results
EHD4	8.65672e-08	1.05422	0.05	0.025	0.00241514	ENSG00000103966	protein_coding	Mono like vs other cells single cell malignant samples upregulation significant results
IRF5	8.78509e-08	0.71886	0.062	0.043	0.00245095	ENSG00000128604	protein_coding	Mono like vs other cells single cell malignant samples upregulation significant results
SLFN12	8.85657e-08	0.828703	0.059	0.031	0.00247089	ENSG00000172123	protein_coding	Mono like vs other cells single cell malignant samples upregulation significant results
ANKRD13D	8.91742e-08	0.756303	0.109	0.07	0.00248787	ENSG00000172932	protein_coding	Mono like vs other cells single cell malignant samples upregulation significant results
TRIQK	8.98913e-08	0.975923	0.088	0.048	0.00250788	ENSG00000205133	protein_coding	Mono like vs other cells single cell malignant samples upregulation significant results
ACTN1	9.70507e-08	0.710288	0.136	0.084	0.00270762	ENSG00000072110	protein_coding	Mono like vs other cells single cell malignant samples upregulation significant results
FLOT1	1.08167e-07	0.596387	0.097	0.065	0.00301776	ENSG00000223654	protein_coding	Mono like vs other cells single cell malignant samples upregulation significant results
FLOT1	1.08167e-07	0.596387	0.097	0.065	0.00301776	ENSG00000232280	protein_coding	Mono like vs other cells single cell malignant samples upregulation significant results
FLOT1	1.08167e-07	0.596387	0.097	0.065	0.00301776	ENSG00000206379	protein_coding	Mono like vs other cells single cell malignant samples upregulation significant results
FLOT1	1.08167e-07	0.596387	0.097	0.065	0.00301776	ENSG00000230143	protein_coding	Mono like vs other cells single cell malignant samples upregulation significant results
FLOT1	1.08167e-07	0.596387	0.097	0.065	0.00301776	ENSG00000224740	protein_coding	Mono like vs other cells single cell malignant samples upregulation significant results
FLOT1	1.08167e-07	0.596387	0.097	0.065	0.00301776	ENSG00000236271	protein_coding	Mono like vs other cells single cell malignant samples upregulation significant results
FLOT1	1.08167e-07	0.596387	0.097	0.065	0.00301776	ENSG00000206480	protein_coding	Mono like vs other cells single cell malignant samples upregulation significant results
FLOT1	1.08167e-07	0.596387	0.097	0.065	0.00301776	ENSG00000137312	protein_coding	Mono like vs other cells single cell malignant samples upregulation significant results
STAT1	1.13059e-07	0.59326	0.203	0.136	0.00315424	ENSG00000115415	protein_coding	Mono like vs other cells single cell malignant samples upregulation significant results
ADAM17	1.20331e-07	0.643884	0.157	0.101	0.00335712	ENSG00000151694	protein_coding	Mono like vs other cells single cell malignant samples upregulation significant results
SLC37A2	1.25286e-07	0.810811	0.018	0.009	0.00349535	ENSG00000134955	protein_coding	Mono like vs other cells single cell malignant samples upregulation significant results
SLC27A3	1.27428e-07	0.780833	0.036	0.019	0.00355511	ENSG00000263163	protein_coding	Mono like vs other cells single cell malignant samples upregulation significant results
SLC27A3	1.27428e-07	0.780833	0.036	0.019	0.00355511	ENSG00000143554	protein_coding	Mono like vs other cells single cell malignant samples upregulation significant results
ABI3	1.28859e-07	0.588104	0.02	0.013	0.00359504	ENSG00000108798	protein_coding	Mono like vs other cells single cell malignant samples upregulation significant results
FFAR2	1.29811e-07	2.51156	0.013	0.003	0.0036216	ENSG00000126262	protein_coding	Mono like vs other cells single cell malignant samples upregulation significant results
ATP6V1F	1.31756e-07	0.695391	0.169	0.11	0.00367585	ENSG00000128524	protein_coding	Mono like vs other cells single cell malignant samples upregulation significant results
MYO5A	1.34849e-07	0.69773	0.198	0.116	0.00376216	ENSG00000197535	protein_coding	Mono like vs other cells single cell malignant samples upregulation significant results
FRAT1	1.35939e-07	1.70838	0.049	0.016	0.00379255	ENSG00000165879	protein_coding	Mono like vs other cells single cell malignant samples upregulation significant results
SLC6A6	1.49461e-07	0.878953	0.091	0.049	0.00416982	ENSG00000131389	protein_coding	Mono like vs other cells single cell malignant samples upregulation significant results
TSHZ3	1.55098e-07	3.89428	0.026	0.001	0.00432708	ENSG00000121297	protein_coding	Mono like vs other cells single cell malignant samples upregulation significant results
PCNX1	1.562e-07	1.28905	0.172	0.074	0.00435783	ENSG00000100731	protein_coding	Mono like vs other cells single cell malignant samples upregulation significant results
NETO2	1.60193e-07	1.1813	0.061	0.033	0.00446924	ENSG00000171208	protein_coding	Mono like vs other cells single cell malignant samples upregulation significant results
GCNT2	1.60941e-07	1.73075	0.025	0.007	0.0044901	ENSG00000285222	protein_coding	Mono like vs other cells single cell malignant samples upregulation significant results
GCNT2	1.60941e-07	1.73075	0.025	0.007	0.0044901	ENSG00000111846	protein_coding	Mono like vs other cells single cell malignant samples upregulation significant results
SLCO3A1	1.60992e-07	1.25609	0.097	0.042	0.00449153	ENSG00000176463	protein_coding	Mono like vs other cells single cell malignant samples upregulation significant results
FLII	1.64682e-07	0.617211	0.182	0.124	0.00459446	ENSG00000284571	protein_coding	Mono like vs other cells single cell malignant samples upregulation significant results
FLII	1.64682e-07	0.617211	0.182	0.124	0.00459446	ENSG00000177731	protein_coding	Mono like vs other cells single cell malignant samples upregulation significant results
TK2	1.89524e-07	0.820413	0.066	0.04	0.00528753	ENSG00000166548	protein_coding	Mono like vs other cells single cell malignant samples upregulation significant results
CLEC12B	2.01831e-07	1.74366	0.018	0.007	0.00563088	ENSG00000256660	protein_coding	Mono like vs other cells single cell malignant samples upregulation significant results
CELA1	2.11069e-07	2.64581	0.028	0.005	0.0058886	ENSG00000139610	protein_coding	Mono like vs other cells single cell malignant samples upregulation significant results
IRF2BP2	2.69752e-07	1.04991	0.601	0.412	0.0075258	ENSG00000168264	protein_coding	Mono like vs other cells single cell malignant samples upregulation significant results
TRIM7	2.7749e-07	1.89673	0.038	0.012	0.0077417	ENSG00000146054	protein_coding	Mono like vs other cells single cell malignant samples upregulation significant results
FMN1	2.83784e-07	1.70979	0.017	0.005	0.00791729	ENSG00000248905	protein_coding	Mono like vs other cells single cell malignant samples upregulation significant results
AFF2	2.85865e-07	2.2537	0.069	0.014	0.00797535	ENSG00000155966	protein_coding	Mono like vs other cells single cell malignant samples upregulation significant results
TNF	2.88837e-07	1.20566	0.03	0.013	0.00805826	ENSG00000228978	protein_coding	Mono like vs other cells single cell malignant samples upregulation significant results
TNF	2.88837e-07	1.20566	0.03	0.013	0.00805826	ENSG00000232810	protein_coding	Mono like vs other cells single cell malignant samples upregulation significant results
TNF	2.88837e-07	1.20566	0.03	0.013	0.00805826	ENSG00000228849	protein_coding	Mono like vs other cells single cell malignant samples upregulation significant results
TNF	2.88837e-07	1.20566	0.03	0.013	0.00805826	ENSG00000204490	protein_coding	Mono like vs other cells single cell malignant samples upregulation significant results
TNF	2.88837e-07	1.20566	0.03	0.013	0.00805826	ENSG00000230108	protein_coding	Mono like vs other cells single cell malignant samples upregulation significant results
TNF	2.88837e-07	1.20566	0.03	0.013	0.00805826	ENSG00000228321	protein_coding	Mono like vs other cells single cell malignant samples upregulation significant results
TNF	2.88837e-07	1.20566	0.03	0.013	0.00805826	ENSG00000223952	protein_coding	Mono like vs other cells single cell malignant samples upregulation significant results
TNF	2.88837e-07	1.20566	0.03	0.013	0.00805826	ENSG00000206439	protein_coding	Mono like vs other cells single cell malignant samples upregulation significant results
DIAPH1	3.06127e-07	0.590151	0.356	0.244	0.00854064	ENSG00000131504	protein_coding	Mono like vs other cells single cell malignant samples upregulation significant results
HDHD5	3.08152e-07	0.624087	0.06	0.036	0.00859714	ENSG00000069998	protein_coding	Mono like vs other cells single cell malignant samples upregulation significant results
SLC12A9	3.20586e-07	1.07259	0.052	0.024	0.00894403	ENSG00000146828	protein_coding	Mono like vs other cells single cell malignant samples upregulation significant results
DENND5A	3.44018e-07	0.580234	0.074	0.051	0.00959777	ENSG00000184014	protein_coding	Mono like vs other cells single cell malignant samples upregulation significant results
HEBP2	3.48273e-07	0.719201	0.302	0.195	0.00971647	ENSG00000051620	protein_coding	Mono like vs other cells single cell malignant samples upregulation significant results
VCAN	0	3.25313	0.911	0.181	0	ENSG00000038427	protein_coding	Mono like vs other cells single cell significant results
S100A8	0	2.41419	0.96	0.287	0	ENSG00000143546	protein_coding	Mono like vs other cells single cell significant results
S100A9	0	2.67888	0.975	0.314	0	ENSG00000163220	protein_coding	Mono like vs other cells single cell significant results
CFD	0	2.3825	0.903	0.353	0	ENSG00000274619	protein_coding	Mono like vs other cells single cell significant results
CFD	0	2.3825	0.903	0.353	0	ENSG00000197766	protein_coding	Mono like vs other cells single cell significant results
FCN1	0	2.91145	0.636	0.092	0	ENSG00000085265	protein_coding	Mono like vs other cells single cell significant results
MNDA	0	2.11028	0.805	0.264	0	ENSG00000163563	protein_coding	Mono like vs other cells single cell significant results
LGALS3	0	2.87814	0.607	0.121	0	ENSG00000131981	protein_coding	Mono like vs other cells single cell significant results
CYBB	0	2.30899	0.688	0.204	0	ENSG00000165168	protein_coding	Mono like vs other cells single cell significant results
LYZ	0	2.29141	0.997	0.519	0	ENSG00000090382	protein_coding	Mono like vs other cells single cell significant results
IFI30	0	2.64749	0.607	0.137	0	ENSG00000216490	protein_coding	Mono like vs other cells single cell significant results
PSAP	0	2.42464	0.935	0.468	0	ENSG00000197746	protein_coding	Mono like vs other cells single cell significant results
CTSS	0	2.54266	0.913	0.456	0	ENSG00000163131	protein_coding	Mono like vs other cells single cell significant results
SAT1	0	2.32078	0.846	0.395	0	ENSG00000130066	protein_coding	Mono like vs other cells single cell significant results
TYROBP	0	1.66795	0.827	0.385	0	ENSG00000011600	protein_coding	Mono like vs other cells single cell significant results
FCER1G	0	2.21547	0.624	0.197	0	ENSG00000158869	protein_coding	Mono like vs other cells single cell significant results
S100A10	0	2.1694	0.617	0.2	0	ENSG00000197747	protein_coding	Mono like vs other cells single cell significant results
CD68	0	2.53483	0.551	0.137	0	ENSG00000129226	protein_coding	Mono like vs other cells single cell significant results
TNFAIP2	0	2.73306	0.543	0.133	0	ENSG00000185215	protein_coding	Mono like vs other cells single cell significant results
S100A6	0	1.62278	0.892	0.493	0	ENSG00000197956	protein_coding	Mono like vs other cells single cell significant results
FGL2	0	2.13405	0.535	0.148	0	ENSG00000127951	protein_coding	Mono like vs other cells single cell significant results
AIF1	0	1.72232	0.878	0.536	0	ENSG00000235588	protein_coding	Mono like vs other cells single cell significant results
AIF1	0	1.72232	0.878	0.536	0	ENSG00000234836	protein_coding	Mono like vs other cells single cell significant results
AIF1	0	1.72232	0.878	0.536	0	ENSG00000237727	protein_coding	Mono like vs other cells single cell significant results
AIF1	0	1.72232	0.878	0.536	0	ENSG00000235985	protein_coding	Mono like vs other cells single cell significant results
AIF1	0	1.72232	0.878	0.536	0	ENSG00000206428	protein_coding	Mono like vs other cells single cell significant results
AIF1	0	1.72232	0.878	0.536	0	ENSG00000204472	protein_coding	Mono like vs other cells single cell significant results
APLP2	0	1.54739	0.853	0.547	0	ENSG00000084234	protein_coding	Mono like vs other cells single cell significant results
RPSA	0	-1.5276	0.589	0.888	0	ENSG00000168028	protein_coding	Mono like vs other cells single cell significant results
EEF1B2	0	-1.61741	0.658	0.911	0	ENSG00000283391	protein_coding	Mono like vs other cells single cell significant results
EEF1B2	0	-1.61741	0.658	0.911	0	ENSG00000114942	protein_coding	Mono like vs other cells single cell significant results
SRGN	0	1.52291	0.969	0.742	0	ENSG00000122862	protein_coding	Mono like vs other cells single cell significant results
FTH1	0	1.35214	0.933	0.74	0	ENSG00000167996	protein_coding	Mono like vs other cells single cell significant results
RPLP0	0	-1.54948	0.755	0.944	0	ENSG00000089157	protein_coding	Mono like vs other cells single cell significant results
RPS17	0	-1.29302	0.777	0.945	0	ENSG00000278229	protein_coding	Mono like vs other cells single cell significant results
RPS17	0	-1.29302	0.777	0.945	0	ENSG00000182774	protein_coding	Mono like vs other cells single cell significant results
FTL	0	1.92597	0.988	0.827	0	ENSG00000087086	protein_coding	Mono like vs other cells single cell significant results
RPS21	0	-1.46878	0.794	0.953	0	ENSG00000171858	protein_coding	Mono like vs other cells single cell significant results
RPS19	0	-1.13338	0.834	0.969	0	ENSG00000105372	protein_coding	Mono like vs other cells single cell significant results
RPL35	0	-1.12762	0.832	0.951	0	ENSG00000136942	protein_coding	Mono like vs other cells single cell significant results
RPL32	0	-1.04331	0.879	0.972	0	ENSG00000144713	protein_coding	Mono like vs other cells single cell significant results
RPS23	0	-1.26792	0.891	0.98	0	ENSG00000186468	protein_coding	Mono like vs other cells single cell significant results
RPL5	0	-1.21	0.892	0.977	0	ENSG00000122406	protein_coding	Mono like vs other cells single cell significant results
RPL9	0	-1.06134	0.908	0.976	0	ENSG00000163682	protein_coding	Mono like vs other cells single cell significant results
RPS15A	0	-1.04966	0.917	0.981	0	ENSG00000134419	protein_coding	Mono like vs other cells single cell significant results
RPS12	0	-1.27998	0.928	0.987	0	ENSG00000112306	protein_coding	Mono like vs other cells single cell significant results
RPS25	0	-1.14836	0.933	0.984	0	ENSG00000280831	protein_coding	Mono like vs other cells single cell significant results
RPS25	0	-1.14836	0.933	0.984	0	ENSG00000118181	protein_coding	Mono like vs other cells single cell significant results
RPS27A	0	-1.1455	0.937	0.988	0	ENSG00000143947	protein_coding	Mono like vs other cells single cell significant results
RPS29	0	-1.12734	0.934	0.985	0	ENSG00000213741	protein_coding	Mono like vs other cells single cell significant results
RPL13	0	-0.936921	0.94	0.984	0	ENSG00000167526	protein_coding	Mono like vs other cells single cell significant results
RPS18	0	-1.20387	0.942	0.985	0	ENSG00000223367	protein_coding	Mono like vs other cells single cell significant results
RPS18	0	-1.20387	0.942	0.985	0	ENSG00000227794	protein_coding	Mono like vs other cells single cell significant results
RPS18	0	-1.20387	0.942	0.985	0	ENSG00000235650	protein_coding	Mono like vs other cells single cell significant results
RPS18	0	-1.20387	0.942	0.985	0	ENSG00000226225	protein_coding	Mono like vs other cells single cell significant results
RPS18	0	-1.20387	0.942	0.985	0	ENSG00000096150	protein_coding	Mono like vs other cells single cell significant results
RPS18	0	-1.20387	0.942	0.985	0	ENSG00000231500	protein_coding	Mono like vs other cells single cell significant results
RPS8	0	-0.968084	0.954	0.989	0	ENSG00000142937	protein_coding	Mono like vs other cells single cell significant results
RPS3A	0	-1.10184	0.97	0.993	0	ENSG00000292158	protein_coding	Mono like vs other cells single cell significant results
RPS3A	0	-1.10184	0.97	0.993	0	ENSG00000145425	protein_coding	Mono like vs other cells single cell significant results
RPL13A	0	-0.892097	0.977	0.996	0	ENSG00000142541	protein_coding	Mono like vs other cells single cell significant results
RPS6	0	-1.18688	0.986	0.998	0	ENSG00000137154	protein_coding	Mono like vs other cells single cell significant results
CTSD	2.15186e-315	2.4473	0.55	0.18	6.00348e-311	ENSG00000117984	protein_coding	Mono like vs other cells single cell significant results
CSTA	1.13442e-313	1.75011	0.718	0.3	3.16493e-309	ENSG00000121552	protein_coding	Mono like vs other cells single cell significant results
CTSB	9.36697e-312	2.0563	0.584	0.227	2.61329e-307	ENSG00000285132	protein_coding	Mono like vs other cells single cell significant results
CTSB	9.36697e-312	2.0563	0.584	0.227	2.61329e-307	ENSG00000164733	protein_coding	Mono like vs other cells single cell significant results
RPS5	1.95797e-307	-1.56995	0.521	0.842	5.46255e-303	ENSG00000083845	protein_coding	Mono like vs other cells single cell significant results
CD163	9.87907e-306	4.25016	0.259	0.025	2.75616e-301	ENSG00000177575	protein_coding	Mono like vs other cells single cell significant results
RPL35A	1.31966e-302	-0.964584	0.9	0.97	3.68173e-298	ENSG00000182899	protein_coding	Mono like vs other cells single cell significant results
MAFB	4.15979e-302	3.73223	0.326	0.031	1.16054e-297	ENSG00000204103	protein_coding	Mono like vs other cells single cell significant results
MS4A6A	3.85957e-299	1.91642	0.543	0.169	1.07678e-294	ENSG00000110077	protein_coding	Mono like vs other cells single cell significant results
HSP90AB1	1.88335e-298	-1.60098	0.461	0.769	5.25436e-294	ENSG00000096384	protein_coding	Mono like vs other cells single cell significant results
RPL31	8.79457e-298	-0.966663	0.944	0.986	2.4536e-293	ENSG00000071082	protein_coding	Mono like vs other cells single cell significant results
NCF2	8.93999e-298	2.52345	0.472	0.108	2.49417e-293	ENSG00000116701	protein_coding	Mono like vs other cells single cell significant results
DUSP1	3.16575e-294	2.1603	0.567	0.232	8.83212e-290	ENSG00000120129	protein_coding	Mono like vs other cells single cell significant results
VMP1	2.17731e-293	2.40315	0.599	0.24	6.07449e-289	ENSG00000062716	protein_coding	Mono like vs other cells single cell significant results
RPL17	7.5053e-290	-1.00462	0.891	0.974	2.0939e-285	ENSG00000265681	protein_coding	Mono like vs other cells single cell significant results
RPS14	1.91794e-289	-1.062	0.929	0.983	5.35085e-285	ENSG00000164587	protein_coding	Mono like vs other cells single cell significant results
GRN	6.53852e-285	2.04816	0.551	0.213	1.82418e-280	ENSG00000030582	protein_coding	Mono like vs other cells single cell significant results
PCNP	7.11425e-281	-1.10101	0.749	0.922	1.9848e-276	ENSG00000081154	protein_coding	Mono like vs other cells single cell significant results
RPL39	1.80975e-274	-0.89325	0.919	0.973	5.04903e-270	ENSG00000198918	protein_coding	Mono like vs other cells single cell significant results
NPM1	2.07786e-274	-1.66513	0.509	0.815	5.79703e-270	ENSG00000181163	protein_coding	Mono like vs other cells single cell significant results
TMSB4X	7.14414e-274	0.768841	0.994	0.929	1.99314e-269	ENSG00000205542	protein_coding	Mono like vs other cells single cell significant results
RPL18A	2.08459e-272	-1.15216	0.739	0.924	5.8158e-268	ENSG00000105640	protein_coding	Mono like vs other cells single cell significant results
RPL10A	4.48074e-272	-1.1402	0.725	0.91	1.25008e-267	ENSG00000198755	protein_coding	Mono like vs other cells single cell significant results
ANXA2	6.89611e-270	1.70973	0.606	0.251	1.92394e-265	ENSG00000182718	protein_coding	Mono like vs other cells single cell significant results
RPL27A	5.07431e-268	-0.833628	0.921	0.979	1.41568e-263	ENSG00000166441	protein_coding	Mono like vs other cells single cell significant results
LYST	8.07895e-262	1.58284	0.706	0.355	2.25395e-257	ENSG00000143669	protein_coding	Mono like vs other cells single cell significant results
MPEG1	1.17077e-257	2.4029	0.366	0.087	3.26633e-253	ENSG00000197629	protein_coding	Mono like vs other cells single cell significant results
RPL6	6.79009e-256	-0.874484	0.892	0.967	1.89437e-251	ENSG00000089009	protein_coding	Mono like vs other cells single cell significant results
CD14	9.05322e-256	3.21754	0.257	0.035	2.52576e-251	ENSG00000170458	protein_coding	Mono like vs other cells single cell significant results
AHNAK	2.34183e-255	1.56531	0.728	0.381	6.53348e-251	ENSG00000124942	protein_coding	Mono like vs other cells single cell significant results
RPL14	1.8947e-254	-1.01507	0.849	0.954	5.28601e-250	ENSG00000188846	protein_coding	Mono like vs other cells single cell significant results
RPL3	5.96411e-253	-1.11202	0.809	0.943	1.66393e-248	ENSG00000100316	protein_coding	Mono like vs other cells single cell significant results
RPS10	9.08838e-253	-1.10239	0.756	0.919	2.53557e-248	ENSG00000124614	protein_coding	Mono like vs other cells single cell significant results
ADA2	3.28039e-252	2.37533	0.493	0.143	9.15196e-248	ENSG00000093072	protein_coding	Mono like vs other cells single cell significant results
ITGB2	1.18325e-251	1.6885	0.633	0.286	3.30116e-247	ENSG00000160255	protein_coding	Mono like vs other cells single cell significant results
RPL41	1.51367e-251	-0.94238	0.922	0.975	4.22298e-247	ENSG00000229117	protein_coding	Mono like vs other cells single cell significant results
RPL15	3.84901e-250	-0.836638	0.891	0.971	1.07384e-245	ENSG00000174748	protein_coding	Mono like vs other cells single cell significant results
STMN1	2.18466e-246	-3.69696	0.045	0.409	6.09497e-242	ENSG00000117632	protein_coding	Mono like vs other cells single cell significant results
CLEC12A	2.94015e-242	1.86769	0.538	0.225	8.20272e-238	ENSG00000172322	protein_coding	Mono like vs other cells single cell significant results
VSIR	6.9759e-240	2.13672	0.508	0.183	1.94621e-235	ENSG00000107738	protein_coding	Mono like vs other cells single cell significant results
SERPINA1	2.51507e-238	3.37644	0.322	0.04	7.01679e-234	ENSG00000277377	protein_coding	Mono like vs other cells single cell significant results
SERPINA1	2.51507e-238	3.37644	0.322	0.04	7.01679e-234	ENSG00000197249	protein_coding	Mono like vs other cells single cell significant results
RPS11	3.13251e-238	-0.905206	0.868	0.966	8.73938e-234	ENSG00000142534	protein_coding	Mono like vs other cells single cell significant results
VIM	3.60331e-238	0.973875	0.925	0.669	1.00529e-233	ENSG00000026025	protein_coding	Mono like vs other cells single cell significant results
MCL1	7.70934e-236	1.59917	0.665	0.376	2.15083e-231	ENSG00000143384	protein_coding	Mono like vs other cells single cell significant results
TKT	2.64072e-232	1.08539	0.752	0.545	7.36736e-228	ENSG00000163931	protein_coding	Mono like vs other cells single cell significant results
RPS3	6.39733e-232	-1.23396	0.675	0.885	1.78479e-227	ENSG00000149273	protein_coding	Mono like vs other cells single cell significant results
S100A4	1.2546e-231	1.13974	0.844	0.557	3.5002e-227	ENSG00000196154	protein_coding	Mono like vs other cells single cell significant results
RPS7	2.08737e-231	-1.04954	0.742	0.91	5.82356e-227	ENSG00000171863	protein_coding	Mono like vs other cells single cell significant results
RPS4X	1.50402e-229	-0.950675	0.769	0.91	4.19605e-225	ENSG00000198034	protein_coding	Mono like vs other cells single cell significant results
TYMP	1.42895e-228	2.53975	0.372	0.089	3.98663e-224	ENSG00000025708	protein_coding	Mono like vs other cells single cell significant results
RPS27	3.91323e-228	-0.854098	0.952	0.988	1.09175e-223	ENSG00000177954	protein_coding	Mono like vs other cells single cell significant results
MS4A7	7.8257e-227	2.40704	0.412	0.109	2.18329e-222	ENSG00000166927	protein_coding	Mono like vs other cells single cell significant results
TLR4	1.26061e-224	2.82328	0.343	0.077	3.51697e-220	ENSG00000136869	protein_coding	Mono like vs other cells single cell significant results
RPL34	1.50242e-222	-0.839025	0.947	0.985	4.19159e-218	ENSG00000109475	protein_coding	Mono like vs other cells single cell significant results
RPL24	1.7029e-222	-0.853951	0.814	0.928	4.75091e-218	ENSG00000114391	protein_coding	Mono like vs other cells single cell significant results
S100A11	3.36279e-217	2.2128	0.386	0.118	9.38184e-213	ENSG00000163191	protein_coding	Mono like vs other cells single cell significant results
FGR	4.60819e-213	2.55938	0.328	0.073	1.28564e-208	ENSG00000000938	protein_coding	Mono like vs other cells single cell significant results
RPL30	6.82409e-213	-0.82003	0.912	0.973	1.90385e-208	ENSG00000156482	protein_coding	Mono like vs other cells single cell significant results
RPS2	2.02142e-212	-1.19461	0.698	0.891	5.63956e-208	ENSG00000291931	protein_coding	Mono like vs other cells single cell significant results
RPS2	2.02142e-212	-1.19461	0.698	0.891	5.63956e-208	ENSG00000140988	protein_coding	Mono like vs other cells single cell significant results
SPINK2	6.79757e-211	-4.1122	0.021	0.271	1.89645e-206	ENSG00000128040	protein_coding	Mono like vs other cells single cell significant results
S100A12	1.24932e-210	1.3764	0.268	0.054	3.48548e-206	ENSG00000163221	protein_coding	Mono like vs other cells single cell significant results
RPL4	7.85451e-209	-0.849924	0.841	0.942	2.19133e-204	ENSG00000174444	protein_coding	Mono like vs other cells single cell significant results
RPL21	1.85596e-208	-0.804151	0.937	0.981	5.17795e-204	ENSG00000122026	protein_coding	Mono like vs other cells single cell significant results
RPL37A	2.01819e-206	-0.910642	0.867	0.953	5.63055e-202	ENSG00000197756	protein_coding	Mono like vs other cells single cell significant results
RPL7	5.71764e-206	-0.897571	0.834	0.939	1.59517e-201	ENSG00000147604	protein_coding	Mono like vs other cells single cell significant results
RPL23A	2.94934e-200	-0.994518	0.76	0.927	8.22837e-196	ENSG00000198242	protein_coding	Mono like vs other cells single cell significant results
DMXL2	1.00278e-199	2.54374	0.418	0.11	2.79766e-195	ENSG00000104093	protein_coding	Mono like vs other cells single cell significant results
MIF	1.0657e-199	-1.74124	0.252	0.58	2.97319e-195	ENSG00000276701	protein_coding	Mono like vs other cells single cell significant results
MIF	1.0657e-199	-1.74124	0.252	0.58	2.97319e-195	ENSG00000240972	protein_coding	Mono like vs other cells single cell significant results
HNRNPA1	1.58458e-193	-1.39309	0.518	0.806	4.42081e-189	ENSG00000135486	protein_coding	Mono like vs other cells single cell significant results
RPL27	6.15143e-192	-0.736257	0.909	0.968	1.71619e-187	ENSG00000131469	protein_coding	Mono like vs other cells single cell significant results
KCTD12	1.291e-191	2.14502	0.307	0.091	3.60177e-187	ENSG00000178695	protein_coding	Mono like vs other cells single cell significant results
LILRB3	2.53089e-188	2.86235	0.236	0.038	7.06092e-184	ENSG00000277816	protein_coding	Mono like vs other cells single cell significant results
LILRB3	2.53089e-188	2.86235	0.236	0.038	7.06092e-184	ENSG00000274587	protein_coding	Mono like vs other cells single cell significant results
LILRB3	2.53089e-188	2.86235	0.236	0.038	7.06092e-184	ENSG00000275019	protein_coding	Mono like vs other cells single cell significant results
LILRB3	2.53089e-188	2.86235	0.236	0.038	7.06092e-184	ENSG00000204577	protein_coding	Mono like vs other cells single cell significant results
RPS13	4.8349e-187	-0.855172	0.865	0.958	1.34889e-182	ENSG00000110700	protein_coding	Mono like vs other cells single cell significant results
SLC38A1	1.02352e-186	-3.42472	0.031	0.273	2.85551e-182	ENSG00000111371	protein_coding	Mono like vs other cells single cell significant results
MEGF9	2.13308e-186	2.01007	0.371	0.128	5.95108e-182	ENSG00000106780	protein_coding	Mono like vs other cells single cell significant results
RPL26	2.63293e-185	-0.821841	0.916	0.977	7.3456e-181	ENSG00000161970	protein_coding	Mono like vs other cells single cell significant results
EEF1A1	6.75649e-185	-0.64517	0.995	0.998	1.88499e-180	ENSG00000156508	protein_coding	Mono like vs other cells single cell significant results
RPL12	3.60297e-184	-0.806602	0.893	0.959	1.00519e-179	ENSG00000197958	protein_coding	Mono like vs other cells single cell significant results
ASAH1	4.85422e-184	1.78179	0.454	0.202	1.35428e-179	ENSG00000104763	protein_coding	Mono like vs other cells single cell significant results
RPLP2	1.60104e-180	-0.947691	0.84	0.948	4.46675e-176	ENSG00000177600	protein_coding	Mono like vs other cells single cell significant results
RPL19	5.63158e-180	-0.724897	0.914	0.973	1.57116e-175	ENSG00000108298	protein_coding	Mono like vs other cells single cell significant results
PTPRCAP	7.93139e-180	-4.65525	0.013	0.229	2.21278e-175	ENSG00000213402	protein_coding	Mono like vs other cells single cell significant results
CLEC7A	5.7327e-178	2.4809	0.272	0.056	1.59937e-173	ENSG00000172243	protein_coding	Mono like vs other cells single cell significant results
SCPEP1	1.01376e-177	2.14419	0.442	0.143	2.82829e-173	ENSG00000121064	protein_coding	Mono like vs other cells single cell significant results
CCND2	1.49229e-176	-3.21345	0.037	0.285	4.16334e-172	ENSG00000118971	protein_coding	Mono like vs other cells single cell significant results
BCL2A1	6.68554e-176	2.54071	0.316	0.071	1.8652e-171	ENSG00000140379	protein_coding	Mono like vs other cells single cell significant results
CTSH	2.07439e-175	1.74635	0.374	0.13	5.78733e-171	ENSG00000103811	protein_coding	Mono like vs other cells single cell significant results
C1orf162	2.24695e-175	2.08235	0.376	0.117	6.26878e-171	ENSG00000143110	protein_coding	Mono like vs other cells single cell significant results
AOAH	3.74451e-174	2.3197	0.309	0.078	1.04468e-169	ENSG00000136250	protein_coding	Mono like vs other cells single cell significant results
RPS24	5.48668e-174	-0.825142	0.915	0.968	1.53073e-169	ENSG00000138326	protein_coding	Mono like vs other cells single cell significant results
CDK6	1.78374e-173	-2.60154	0.174	0.533	4.97645e-169	ENSG00000105810	protein_coding	Mono like vs other cells single cell significant results
C5AR1	2.78786e-173	2.67739	0.212	0.029	7.77786e-169	ENSG00000197405	protein_coding	Mono like vs other cells single cell significant results
RPS20	8.22644e-173	-0.770266	0.928	0.977	2.29509e-168	ENSG00000008988	protein_coding	Mono like vs other cells single cell significant results
RPL11	7.33649e-170	-0.668601	0.954	0.984	2.04681e-165	ENSG00000142676	protein_coding	Mono like vs other cells single cell significant results
PTMA	1.10138e-168	-0.845082	0.908	0.95	3.07275e-164	ENSG00000187514	protein_coding	Mono like vs other cells single cell significant results
FOS	1.41945e-168	1.29897	0.658	0.438	3.96012e-164	ENSG00000170345	protein_coding	Mono like vs other cells single cell significant results
HINT1	2.40405e-167	-1.22603	0.475	0.733	6.70705e-163	ENSG00000169567	protein_coding	Mono like vs other cells single cell significant results
PRSS57	6.66373e-167	-5.26696	0.007	0.217	1.85911e-162	ENSG00000185198	protein_coding	Mono like vs other cells single cell significant results
LST1	1.80507e-165	1.47951	0.577	0.271	5.03597e-161	ENSG00000235915	protein_coding	Mono like vs other cells single cell significant results
LST1	1.80507e-165	1.47951	0.577	0.271	5.03597e-161	ENSG00000230791	protein_coding	Mono like vs other cells single cell significant results
LST1	1.80507e-165	1.47951	0.577	0.271	5.03597e-161	ENSG00000223465	protein_coding	Mono like vs other cells single cell significant results
LST1	1.80507e-165	1.47951	0.577	0.271	5.03597e-161	ENSG00000226182	protein_coding	Mono like vs other cells single cell significant results
LST1	1.80507e-165	1.47951	0.577	0.271	5.03597e-161	ENSG00000231048	protein_coding	Mono like vs other cells single cell significant results
LST1	1.80507e-165	1.47951	0.577	0.271	5.03597e-161	ENSG00000234514	protein_coding	Mono like vs other cells single cell significant results
LST1	1.80507e-165	1.47951	0.577	0.271	5.03597e-161	ENSG00000206433	protein_coding	Mono like vs other cells single cell significant results
LST1	1.80507e-165	1.47951	0.577	0.271	5.03597e-161	ENSG00000204482	protein_coding	Mono like vs other cells single cell significant results
CEBPD	1.96562e-164	1.96031	0.323	0.11	5.48388e-160	ENSG00000221869	protein_coding	Mono like vs other cells single cell significant results
CST3	4.10279e-164	1.09155	0.619	0.339	1.14464e-159	ENSG00000101439	protein_coding	Mono like vs other cells single cell significant results
PEBP1	2.36704e-163	-1.87204	0.144	0.451	6.60381e-159	ENSG00000089220	protein_coding	Mono like vs other cells single cell significant results
RPS16	1.82655e-161	-0.966778	0.764	0.915	5.0959e-157	ENSG00000105193	protein_coding	Mono like vs other cells single cell significant results
TXNIP	2.93972e-161	0.910585	0.791	0.652	8.20153e-157	ENSG00000265972	protein_coding	Mono like vs other cells single cell significant results
IQGAP1	2.98988e-161	1.04219	0.693	0.454	8.34147e-157	ENSG00000140575	protein_coding	Mono like vs other cells single cell significant results
EEF1G	8.29295e-161	-0.918542	0.706	0.875	2.31365e-156	ENSG00000254772	protein_coding	Mono like vs other cells single cell significant results
FYB1	9.44799e-161	1.36295	0.541	0.244	2.63589e-156	ENSG00000082074	protein_coding	Mono like vs other cells single cell significant results
IL17RA	2.32542e-160	2.08941	0.371	0.119	6.48768e-156	ENSG00000177663	protein_coding	Mono like vs other cells single cell significant results
RPL7A	5.61669e-160	-0.96524	0.688	0.867	1.567e-155	ENSG00000280858	protein_coding	Mono like vs other cells single cell significant results
RPL7A	5.61669e-160	-0.96524	0.688	0.867	1.567e-155	ENSG00000148303	protein_coding	Mono like vs other cells single cell significant results
DUSP6	2.13682e-159	1.56802	0.503	0.255	5.9615e-155	ENSG00000139318	protein_coding	Mono like vs other cells single cell significant results
TNFSF13B	3.68464e-159	1.64996	0.532	0.257	1.02798e-154	ENSG00000102524	protein_coding	Mono like vs other cells single cell significant results
MS4A10	9.39092e-159	3.04925	0.2	0.035	2.61997e-154	ENSG00000172689	protein_coding	Mono like vs other cells single cell significant results
CD302	1.07155e-158	1.30094	0.54	0.324	2.98951e-154	ENSG00000241399	protein_coding	Mono like vs other cells single cell significant results
TMEM170B	4.41615e-158	2.51068	0.286	0.077	1.23206e-153	ENSG00000205269	protein_coding	Mono like vs other cells single cell significant results
CR1	1.26307e-157	3.37629	0.217	0.03	3.52383e-153	ENSG00000203710	protein_coding	Mono like vs other cells single cell significant results
NFKBIA	4.92172e-157	1.60922	0.57	0.38	1.37311e-152	ENSG00000100906	protein_coding	Mono like vs other cells single cell significant results
HMGB1	1.6692e-156	-1.31942	0.625	0.814	4.65689e-152	ENSG00000189403	protein_coding	Mono like vs other cells single cell significant results
CD36	2.88308e-155	1.13002	0.504	0.226	8.04351e-151	ENSG00000135218	protein_coding	Mono like vs other cells single cell significant results
RPL10	1.47593e-154	-0.7458	0.895	0.968	4.1177e-150	ENSG00000147403	protein_coding	Mono like vs other cells single cell significant results
CD300E	1.51782e-154	3.89976	0.15	0.012	4.23456e-150	ENSG00000186407	protein_coding	Mono like vs other cells single cell significant results
CEBPB	2.66866e-151	2.45666	0.259	0.07	7.44528e-147	ENSG00000172216	protein_coding	Mono like vs other cells single cell significant results
HCK	2.83481e-151	2.39527	0.293	0.075	7.90883e-147	ENSG00000101336	protein_coding	Mono like vs other cells single cell significant results
NAMPT	2.97011e-151	1.54204	0.387	0.178	8.28631e-147	ENSG00000105835	protein_coding	Mono like vs other cells single cell significant results
SLC11A1	7.25327e-151	2.58639	0.187	0.035	2.02359e-146	ENSG00000018280	protein_coding	Mono like vs other cells single cell significant results
JUNB	2.02368e-150	1.48008	0.523	0.256	5.64585e-146	ENSG00000171223	protein_coding	Mono like vs other cells single cell significant results
TSPO	8.34209e-150	1.17383	0.641	0.422	2.32736e-145	ENSG00000100300	protein_coding	Mono like vs other cells single cell significant results
GPCPD1	1.02145e-148	1.6265	0.452	0.214	2.84973e-144	ENSG00000125772	protein_coding	Mono like vs other cells single cell significant results
ANXA5	1.79215e-147	1.49035	0.476	0.225	4.99992e-143	ENSG00000164111	protein_coding	Mono like vs other cells single cell significant results
NAIP	1.95289e-147	1.79969	0.327	0.13	5.44837e-143	ENSG00000276068	protein_coding	Mono like vs other cells single cell significant results
NAIP	1.95289e-147	1.79969	0.327	0.13	5.44837e-143	ENSG00000278613	protein_coding	Mono like vs other cells single cell significant results
NAIP	1.95289e-147	1.79969	0.327	0.13	5.44837e-143	ENSG00000249437	protein_coding	Mono like vs other cells single cell significant results
BTG1	1.74771e-146	1.35201	0.578	0.299	4.87592e-142	ENSG00000133639	protein_coding	Mono like vs other cells single cell significant results
IFNGR1	8.9297e-146	1.67287	0.424	0.191	2.4913e-141	ENSG00000027697	protein_coding	Mono like vs other cells single cell significant results
ZFP36	1.24854e-145	1.53573	0.485	0.232	3.48329e-141	ENSG00000128016	protein_coding	Mono like vs other cells single cell significant results
THBS1	7.68511e-145	1.59801	0.203	0.065	2.14407e-140	ENSG00000137801	protein_coding	Mono like vs other cells single cell significant results
ANXA1	2.87522e-144	1.21079	0.807	0.599	8.02157e-140	ENSG00000135046	protein_coding	Mono like vs other cells single cell significant results
LAPTM5	9.03029e-144	1.12774	0.706	0.448	2.51936e-139	ENSG00000162511	protein_coding	Mono like vs other cells single cell significant results
EVI2B	1.68028e-143	1.32278	0.576	0.308	4.68783e-139	ENSG00000291721	protein_coding	Mono like vs other cells single cell significant results
EVI2B	1.68028e-143	1.32278	0.576	0.308	4.68783e-139	ENSG00000185862	protein_coding	Mono like vs other cells single cell significant results
LRP1	1.16691e-142	3.14806	0.185	0.024	3.25557e-138	ENSG00000123384	protein_coding	Mono like vs other cells single cell significant results
PCLAF	1.28019e-141	-3.60736	0.027	0.258	3.57162e-137	ENSG00000166803	protein_coding	Mono like vs other cells single cell significant results
IGSF6	1.01254e-140	1.69443	0.278	0.101	2.82487e-136	ENSG00000283934	protein_coding	Mono like vs other cells single cell significant results
IGSF6	1.01254e-140	1.69443	0.278	0.101	2.82487e-136	ENSG00000140749	protein_coding	Mono like vs other cells single cell significant results
RPL36A	2.68923e-140	-0.713254	0.901	0.957	7.50268e-136	ENSG00000241343	protein_coding	Mono like vs other cells single cell significant results
NCL	5.78103e-140	-1.24276	0.467	0.712	1.61285e-135	ENSG00000115053	protein_coding	Mono like vs other cells single cell significant results
LILRB2	2.6869e-139	2.86515	0.206	0.038	7.49617e-135	ENSG00000276146	protein_coding	Mono like vs other cells single cell significant results
LILRB2	2.6869e-139	2.86515	0.206	0.038	7.49617e-135	ENSG00000275463	protein_coding	Mono like vs other cells single cell significant results
LILRB2	2.6869e-139	2.86515	0.206	0.038	7.49617e-135	ENSG00000277751	protein_coding	Mono like vs other cells single cell significant results
LILRB2	2.6869e-139	2.86515	0.206	0.038	7.49617e-135	ENSG00000274513	protein_coding	Mono like vs other cells single cell significant results
LILRB2	2.6869e-139	2.86515	0.206	0.038	7.49617e-135	ENSG00000131042	protein_coding	Mono like vs other cells single cell significant results
FBXL5	4.65775e-139	1.69365	0.437	0.204	1.29947e-134	ENSG00000118564	protein_coding	Mono like vs other cells single cell significant results
ITM2A	1.41583e-138	-3.60952	0.019	0.179	3.95003e-134	ENSG00000078596	protein_coding	Mono like vs other cells single cell significant results
USP15	1.50209e-138	1.23324	0.644	0.412	4.19067e-134	ENSG00000135655	protein_coding	Mono like vs other cells single cell significant results
MSI2	2.05637e-138	-3.42175	0.034	0.237	5.73706e-134	ENSG00000153944	protein_coding	Mono like vs other cells single cell significant results
PAICS	4.44372e-138	-2.81713	0.043	0.275	1.23975e-133	ENSG00000128050	protein_coding	Mono like vs other cells single cell significant results
CD34	1.64617e-137	-5.85951	0.004	0.151	4.59264e-133	ENSG00000174059	protein_coding	Mono like vs other cells single cell significant results
PLIN2	2.60891e-135	1.74522	0.459	0.201	7.2786e-131	ENSG00000147872	protein_coding	Mono like vs other cells single cell significant results
BCL6	4.79274e-135	2.94195	0.242	0.044	1.33713e-130	ENSG00000113916	protein_coding	Mono like vs other cells single cell significant results
RPS15	5.04351e-135	-0.845806	0.735	0.894	1.40709e-130	ENSG00000115268	protein_coding	Mono like vs other cells single cell significant results
LCP1	1.98339e-134	0.970135	0.843	0.628	5.53347e-130	ENSG00000136167	protein_coding	Mono like vs other cells single cell significant results
SOX4	2.88589e-134	-2.35812	0.073	0.335	8.05136e-130	ENSG00000124766	protein_coding	Mono like vs other cells single cell significant results
NPC2	4.68257e-134	1.60409	0.441	0.222	1.30639e-129	ENSG00000119655	protein_coding	Mono like vs other cells single cell significant results
FCGR2A	5.77791e-134	2.30393	0.254	0.065	1.61198e-129	ENSG00000143226	protein_coding	Mono like vs other cells single cell significant results
RPS28	7.75209e-133	-1.02584	0.654	0.851	2.16275e-128	ENSG00000233927	protein_coding	Mono like vs other cells single cell significant results
HSPD1	1.12368e-132	-1.6608	0.249	0.543	3.13496e-128	ENSG00000144381	protein_coding	Mono like vs other cells single cell significant results
HOPX	1.56191e-132	-4.72548	0.006	0.118	4.35757e-128	ENSG00000171476	protein_coding	Mono like vs other cells single cell significant results
SMAP2	2.79988e-131	1.35083	0.465	0.3	7.8114e-127	ENSG00000084070	protein_coding	Mono like vs other cells single cell significant results
RPL23	5.8738e-129	-0.771449	0.868	0.953	1.63873e-124	ENSG00000125691	protein_coding	Mono like vs other cells single cell significant results
ITM2C	2.89832e-128	-3.61543	0.015	0.176	8.08601e-124	ENSG00000135916	protein_coding	Mono like vs other cells single cell significant results
ARL4A	5.90852e-127	1.57681	0.399	0.2	1.64842e-122	ENSG00000122644	protein_coding	Mono like vs other cells single cell significant results
HLA-B	4.86104e-125	0.777613	0.927	0.789	1.35618e-120	ENSG00000228964	protein_coding	Mono like vs other cells single cell significant results
HLA-B	4.86104e-125	0.777613	0.927	0.789	1.35618e-120	ENSG00000223532	protein_coding	Mono like vs other cells single cell significant results
HLA-B	4.86104e-125	0.777613	0.927	0.789	1.35618e-120	ENSG00000232126	protein_coding	Mono like vs other cells single cell significant results
HLA-B	4.86104e-125	0.777613	0.927	0.789	1.35618e-120	ENSG00000206450	protein_coding	Mono like vs other cells single cell significant results
HLA-B	4.86104e-125	0.777613	0.927	0.789	1.35618e-120	ENSG00000224608	protein_coding	Mono like vs other cells single cell significant results
HLA-B	4.86104e-125	0.777613	0.927	0.789	1.35618e-120	ENSG00000234745	protein_coding	Mono like vs other cells single cell significant results
ANGPT1	6.47112e-125	-3.32632	0.022	0.157	1.80538e-120	ENSG00000154188	protein_coding	Mono like vs other cells single cell significant results
OAZ1	6.78399e-124	0.895295	0.786	0.609	1.89267e-119	ENSG00000104904	protein_coding	Mono like vs other cells single cell significant results
HK3	8.25053e-124	3.47803	0.18	0.021	2.30182e-119	ENSG00000160883	protein_coding	Mono like vs other cells single cell significant results
RPL36	1.02362e-123	-1.0237	0.53	0.769	2.85581e-119	ENSG00000130255	protein_coding	Mono like vs other cells single cell significant results
TUBB	1.50214e-123	-2.08646	0.141	0.396	4.19081e-119	ENSG00000224156	protein_coding	Mono like vs other cells single cell significant results
TUBB	1.50214e-123	-2.08646	0.141	0.396	4.19081e-119	ENSG00000235067	protein_coding	Mono like vs other cells single cell significant results
TUBB	1.50214e-123	-2.08646	0.141	0.396	4.19081e-119	ENSG00000232421	protein_coding	Mono like vs other cells single cell significant results
TUBB	1.50214e-123	-2.08646	0.141	0.396	4.19081e-119	ENSG00000227739	protein_coding	Mono like vs other cells single cell significant results
TUBB	1.50214e-123	-2.08646	0.141	0.396	4.19081e-119	ENSG00000229684	protein_coding	Mono like vs other cells single cell significant results
TUBB	1.50214e-123	-2.08646	0.141	0.396	4.19081e-119	ENSG00000232575	protein_coding	Mono like vs other cells single cell significant results
TUBB	1.50214e-123	-2.08646	0.141	0.396	4.19081e-119	ENSG00000183311	protein_coding	Mono like vs other cells single cell significant results
TUBB	1.50214e-123	-2.08646	0.141	0.396	4.19081e-119	ENSG00000196230	protein_coding	Mono like vs other cells single cell significant results
KLF4	9.02417e-123	1.97762	0.304	0.106	2.51765e-118	ENSG00000136826	protein_coding	Mono like vs other cells single cell significant results
NUCKS1	8.46818e-122	-1.49839	0.246	0.52	2.36254e-117	ENSG00000069275	protein_coding	Mono like vs other cells single cell significant results
FCGRT	1.39466e-121	1.91387	0.256	0.093	3.89097e-117	ENSG00000104870	protein_coding	Mono like vs other cells single cell significant results
RPL22	1.94589e-121	-0.759892	0.787	0.908	5.42883e-117	ENSG00000116251	protein_coding	Mono like vs other cells single cell significant results
FPR1	3.68878e-121	2.3082	0.147	0.03	1.02913e-116	ENSG00000171051	protein_coding	Mono like vs other cells single cell significant results
ZFAND5	1.04246e-120	1.36827	0.503	0.3	2.90836e-116	ENSG00000107372	protein_coding	Mono like vs other cells single cell significant results
TNFRSF1B	7.21439e-120	1.58067	0.343	0.137	2.01274e-115	ENSG00000028137	protein_coding	Mono like vs other cells single cell significant results
PDK4	1.50276e-119	3.20166	0.136	0.019	4.19255e-115	ENSG00000004799	protein_coding	Mono like vs other cells single cell significant results
AP1S2	1.51048e-118	1.54773	0.391	0.177	4.21409e-114	ENSG00000182287	protein_coding	Mono like vs other cells single cell significant results
HMGA1	3.20124e-118	-1.75672	0.099	0.34	8.93115e-114	ENSG00000137309	protein_coding	Mono like vs other cells single cell significant results
TFDP2	3.81085e-118	-2.24529	0.061	0.261	1.06319e-113	ENSG00000114126	protein_coding	Mono like vs other cells single cell significant results
SVIP	1.28091e-117	-2.7839	0.03	0.218	3.57362e-113	ENSG00000198168	protein_coding	Mono like vs other cells single cell significant results
SAMHD1	1.52538e-115	0.769466	0.523	0.292	4.25567e-111	ENSG00000101347	protein_coding	Mono like vs other cells single cell significant results
PTAFR	1.53724e-115	2.19049	0.271	0.079	4.28874e-111	ENSG00000169403	protein_coding	Mono like vs other cells single cell significant results
FKBP5	1.78357e-115	1.48043	0.38	0.301	4.97598e-111	ENSG00000096060	protein_coding	Mono like vs other cells single cell significant results
RPL37	2.33908e-115	-0.755229	0.863	0.942	6.52579e-111	ENSG00000145592	protein_coding	Mono like vs other cells single cell significant results
STK17B	7.65469e-115	0.891858	0.706	0.49	2.13558e-110	ENSG00000081320	protein_coding	Mono like vs other cells single cell significant results
ARPC1B	2.6875e-113	0.925211	0.617	0.426	7.49786e-109	ENSG00000130429	protein_coding	Mono like vs other cells single cell significant results
EMILIN2	2.71247e-113	1.80242	0.331	0.131	7.56751e-109	ENSG00000132205	protein_coding	Mono like vs other cells single cell significant results
ACSL1	3.09748e-112	2.2761	0.216	0.062	8.64167e-108	ENSG00000151726	protein_coding	Mono like vs other cells single cell significant results
LMNA	4.75697e-112	1.84393	0.366	0.139	1.32715e-107	ENSG00000160789	protein_coding	Mono like vs other cells single cell significant results
CD69	6.76571e-112	-3.3329	0.025	0.212	1.88756e-107	ENSG00000110848	protein_coding	Mono like vs other cells single cell significant results
CD96	8.59733e-111	-3.7283	0.015	0.168	2.39857e-106	ENSG00000153283	protein_coding	Mono like vs other cells single cell significant results
NAP1L1	1.28708e-110	-1.0613	0.497	0.734	3.59083e-106	ENSG00000187109	protein_coding	Mono like vs other cells single cell significant results
CDCA7L	2.304e-110	-3.53548	0.015	0.21	6.42794e-106	ENSG00000164649	protein_coding	Mono like vs other cells single cell significant results
BCL11A	3.79621e-110	-2.61668	0.043	0.232	1.0591e-105	ENSG00000119866	protein_coding	Mono like vs other cells single cell significant results
GLIPR2	1.52953e-109	1.59698	0.365	0.152	4.26723e-105	ENSG00000122694	protein_coding	Mono like vs other cells single cell significant results
COTL1	9.87804e-109	1.24907	0.464	0.247	2.75587e-104	ENSG00000103187	protein_coding	Mono like vs other cells single cell significant results
MARCKS	1.59655e-108	2.81812	0.371	0.079	4.45421e-104	ENSG00000277443	protein_coding	Mono like vs other cells single cell significant results
SMIM24	2.89768e-108	-6.14606	0.002	0.125	8.08423e-104	ENSG00000095932	protein_coding	Mono like vs other cells single cell significant results
RGS2	8.59583e-108	1.27815	0.297	0.144	2.39815e-103	ENSG00000116741	protein_coding	Mono like vs other cells single cell significant results
RPL18	9.69205e-108	-0.992679	0.533	0.76	2.70399e-103	ENSG00000063177	protein_coding	Mono like vs other cells single cell significant results
CD3D	1.55278e-107	-5.16902	0.006	0.102	4.3321e-103	ENSG00000167286	protein_coding	Mono like vs other cells single cell significant results
CFP	2.19018e-107	1.86156	0.264	0.085	6.11037e-103	ENSG00000126759	protein_coding	Mono like vs other cells single cell significant results
KIT	9.19305e-107	-5.60521	0.004	0.163	2.56477e-102	ENSG00000157404	protein_coding	Mono like vs other cells single cell significant results
PLBD1	4.22883e-106	1.50425	0.187	0.058	1.1798e-101	ENSG00000121316	protein_coding	Mono like vs other cells single cell significant results
DUT	6.04675e-105	-1.62525	0.178	0.435	1.68698e-100	ENSG00000128951	protein_coding	Mono like vs other cells single cell significant results
IRS2	6.75942e-104	1.49679	0.296	0.138	1.88581e-99	ENSG00000185950	protein_coding	Mono like vs other cells single cell significant results
IRAK3	9.04804e-104	1.24636	0.454	0.266	2.52431e-99	ENSG00000090376	protein_coding	Mono like vs other cells single cell significant results
SIRPB1	3.7897e-103	2.95464	0.162	0.028	1.05729e-98	ENSG00000101307	protein_coding	Mono like vs other cells single cell significant results
TGOLN2	1.20961e-102	1.17158	0.528	0.335	3.3747e-98	ENSG00000292253	protein_coding	Mono like vs other cells single cell significant results
TGOLN2	1.20961e-102	1.17158	0.528	0.335	3.3747e-98	ENSG00000152291	protein_coding	Mono like vs other cells single cell significant results
PILRA	4.8941e-102	2.64028	0.162	0.029	1.36541e-97	ENSG00000085514	protein_coding	Mono like vs other cells single cell significant results
MCM4	5.35842e-102	-3.05337	0.024	0.199	1.49494e-97	ENSG00000104738	protein_coding	Mono like vs other cells single cell significant results
CD93	1.24882e-101	2.20578	0.206	0.062	3.48408e-97	ENSG00000125810	protein_coding	Mono like vs other cells single cell significant results
NME1	1.48406e-101	-2.48076	0.041	0.232	4.14039e-97	ENSG00000239672	protein_coding	Mono like vs other cells single cell significant results
SNRPD2	1.94593e-101	-1.19994	0.326	0.585	5.42894e-97	ENSG00000125743	protein_coding	Mono like vs other cells single cell significant results
TUBA1B	4.37757e-101	-1.79564	0.162	0.402	1.2213e-96	ENSG00000123416	protein_coding	Mono like vs other cells single cell significant results
FGD2	4.95279e-101	2.3262	0.183	0.046	1.38178e-96	ENSG00000146192	protein_coding	Mono like vs other cells single cell significant results
EGFL7	5.33718e-101	-5.08782	0.003	0.142	1.48902e-96	ENSG00000172889	protein_coding	Mono like vs other cells single cell significant results
METTL9	6.4203e-101	1.25263	0.455	0.293	1.7912e-96	ENSG00000284548	protein_coding	Mono like vs other cells single cell significant results
METTL9	6.4203e-101	1.25263	0.455	0.293	1.7912e-96	ENSG00000197006	protein_coding	Mono like vs other cells single cell significant results
LDHB	8.56214e-101	-1.36055	0.247	0.52	2.38875e-96	ENSG00000111716	protein_coding	Mono like vs other cells single cell significant results
SLC31A2	1.8866e-100	2.19109	0.192	0.058	5.26342e-96	ENSG00000136867	protein_coding	Mono like vs other cells single cell significant results
TLR2	4.00759e-100	1.9826	0.222	0.077	1.11808e-95	ENSG00000137462	protein_coding	Mono like vs other cells single cell significant results
MEFV	7.39161e-100	3.18706	0.131	0.017	2.06219e-95	ENSG00000103313	protein_coding	Mono like vs other cells single cell significant results
CD63	7.56823e-100	1.10616	0.566	0.37	2.11146e-95	ENSG00000135404	protein_coding	Mono like vs other cells single cell significant results
LGALS1	2.71764e-99	0.835576	0.676	0.392	7.58194e-95	ENSG00000100097	protein_coding	Mono like vs other cells single cell significant results
LGALS2	1.32512e-98	2.14911	0.18	0.044	3.69696e-94	ENSG00000100079	protein_coding	Mono like vs other cells single cell significant results
CSGALNACT2	3.76219e-98	1.49571	0.372	0.181	1.04961e-93	ENSG00000169826	protein_coding	Mono like vs other cells single cell significant results
TLN1	6.32575e-98	0.946197	0.695	0.512	1.76482e-93	ENSG00000137076	protein_coding	Mono like vs other cells single cell significant results
SCIMP	1.10119e-97	2.45834	0.169	0.035	3.0722e-93	ENSG00000161929	protein_coding	Mono like vs other cells single cell significant results
PPIA	4.20599e-97	-1.04051	0.497	0.72	1.17343e-92	ENSG00000196262	protein_coding	Mono like vs other cells single cell significant results
ITGAM	4.58352e-96	2.21902	0.205	0.05	1.27876e-91	ENSG00000169896	protein_coding	Mono like vs other cells single cell significant results
RIPOR2	1.30197e-95	1.1318	0.452	0.241	3.63237e-91	ENSG00000111913	protein_coding	Mono like vs other cells single cell significant results
CPVL	6.70497e-95	1.28022	0.299	0.152	1.87062e-90	ENSG00000106066	protein_coding	Mono like vs other cells single cell significant results
PLAUR	9.86397e-95	1.92221	0.248	0.086	2.75195e-90	ENSG00000011422	protein_coding	Mono like vs other cells single cell significant results
RNASE2	1.03209e-94	0.966665	0.502	0.279	2.87943e-90	ENSG00000169385	protein_coding	Mono like vs other cells single cell significant results
ARRB2	1.1525e-94	1.59827	0.338	0.148	3.21535e-90	ENSG00000141480	protein_coding	Mono like vs other cells single cell significant results
UBC	1.54303e-94	0.954712	0.795	0.661	4.30489e-90	ENSG00000150991	protein_coding	Mono like vs other cells single cell significant results
NUCB2	2.0264e-94	-1.306	0.261	0.502	5.65346e-90	ENSG00000070081	protein_coding	Mono like vs other cells single cell significant results
SAP30	2.82313e-94	1.51324	0.226	0.129	7.87625e-90	ENSG00000164105	protein_coding	Mono like vs other cells single cell significant results
CXCL8	4.29137e-94	2.14618	0.326	0.083	1.19725e-89	ENSG00000169429	protein_coding	Mono like vs other cells single cell significant results
CD86	9.98526e-94	1.86667	0.202	0.066	2.78579e-89	ENSG00000114013	protein_coding	Mono like vs other cells single cell significant results
ITGAX	1.32419e-93	1.84929	0.287	0.091	3.69435e-89	ENSG00000140678	protein_coding	Mono like vs other cells single cell significant results
RNF130	1.36928e-93	1.04572	0.39	0.253	3.82014e-89	ENSG00000113269	protein_coding	Mono like vs other cells single cell significant results
P2RY13	1.37218e-93	2.05778	0.187	0.048	3.82825e-89	ENSG00000181631	protein_coding	Mono like vs other cells single cell significant results
NFKBIZ	3.97678e-93	1.72097	0.398	0.178	1.10948e-88	ENSG00000144802	protein_coding	Mono like vs other cells single cell significant results
DHFR	4.75518e-93	-2.64962	0.037	0.222	1.32665e-88	ENSG00000228716	protein_coding	Mono like vs other cells single cell significant results
NASP	8.77646e-93	-1.66378	0.152	0.403	2.44854e-88	ENSG00000132780	protein_coding	Mono like vs other cells single cell significant results
DSE	9.21075e-92	-1.34632	0.206	0.463	2.56971e-87	ENSG00000111817	protein_coding	Mono like vs other cells single cell significant results
UBB	1.75216e-91	-0.66258	0.605	0.742	4.88836e-87	ENSG00000170315	protein_coding	Mono like vs other cells single cell significant results
NOP58	2.31519e-91	-1.60758	0.15	0.394	6.45914e-87	ENSG00000055044	protein_coding	Mono like vs other cells single cell significant results
TNFSF10	6.96256e-91	2.21282	0.261	0.081	1.94248e-86	ENSG00000121858	protein_coding	Mono like vs other cells single cell significant results
PARP1	9.31746e-91	-1.57413	0.099	0.304	2.59948e-86	ENSG00000143799	protein_coding	Mono like vs other cells single cell significant results
GNS	1.05741e-90	2.05663	0.235	0.074	2.95006e-86	ENSG00000135677	protein_coding	Mono like vs other cells single cell significant results
C1QBP	1.42448e-90	-1.57788	0.131	0.365	3.97417e-86	ENSG00000108561	protein_coding	Mono like vs other cells single cell significant results
PRIM1	2.14607e-89	-2.32846	0.036	0.206	5.98733e-85	ENSG00000198056	protein_coding	Mono like vs other cells single cell significant results
PCNA	2.5736e-89	-2.56639	0.038	0.212	7.18008e-85	ENSG00000132646	protein_coding	Mono like vs other cells single cell significant results
NPR3	3.42417e-89	-5.24429	0.005	0.145	9.55309e-85	ENSG00000113389	protein_coding	Mono like vs other cells single cell significant results
RASSF4	1.16769e-88	1.90079	0.262	0.086	3.25773e-84	ENSG00000107551	protein_coding	Mono like vs other cells single cell significant results
PTPRC	1.58846e-88	0.676579	0.784	0.595	4.43164e-84	ENSG00000262418	protein_coding	Mono like vs other cells single cell significant results
PTPRC	1.58846e-88	0.676579	0.784	0.595	4.43164e-84	ENSG00000081237	protein_coding	Mono like vs other cells single cell significant results
DNAJC9	3.16947e-88	-2.36794	0.05	0.241	8.84249e-84	ENSG00000213551	protein_coding	Mono like vs other cells single cell significant results
CRISPLD2	4.73738e-87	3.19388	0.103	0.014	1.32168e-82	ENSG00000103196	protein_coding	Mono like vs other cells single cell significant results
ZEB2	5.72517e-87	1.01462	0.49	0.327	1.59727e-82	ENSG00000169554	protein_coding	Mono like vs other cells single cell significant results
TFPI	1.14699e-86	-5.04782	0.005	0.12	3.19998e-82	ENSG00000003436	protein_coding	Mono like vs other cells single cell significant results
RPL29	1.72951e-86	-0.80207	0.577	0.777	4.82516e-82	ENSG00000162244	protein_coding	Mono like vs other cells single cell significant results
SNRPD1	6.60893e-86	-1.71554	0.11	0.339	1.84383e-81	ENSG00000167088	protein_coding	Mono like vs other cells single cell significant results
HSPA8	8.49727e-86	-1.06076	0.336	0.566	2.37065e-81	ENSG00000109971	protein_coding	Mono like vs other cells single cell significant results
APEX1	1.07855e-85	-1.42532	0.157	0.407	3.00903e-81	ENSG00000291796	protein_coding	Mono like vs other cells single cell significant results
APEX1	1.07855e-85	-1.42532	0.157	0.407	3.00903e-81	ENSG00000100823	protein_coding	Mono like vs other cells single cell significant results
ABLIM1	1.7616e-84	-5.97885	0.002	0.091	4.91469e-80	ENSG00000099204	protein_coding	Mono like vs other cells single cell significant results
THEMIS2	2.0593e-84	1.6451	0.212	0.085	5.74523e-80	ENSG00000130775	protein_coding	Mono like vs other cells single cell significant results
VNN2	2.7671e-84	3.17885	0.119	0.017	7.71994e-80	ENSG00000112303	protein_coding	Mono like vs other cells single cell significant results
PECAM1	3.5159e-84	1.37621	0.379	0.192	9.809e-80	ENSG00000261371	protein_coding	Mono like vs other cells single cell significant results
NCF1	4.11935e-84	2.60369	0.142	0.026	1.14926e-79	ENSG00000158517	protein_coding	Mono like vs other cells single cell significant results
SLA	8.54859e-84	1.2824	0.23	0.11	2.38497e-79	ENSG00000155926	protein_coding	Mono like vs other cells single cell significant results
CXCR4	1.07434e-83	0.976912	0.414	0.274	2.9973e-79	ENSG00000121966	protein_coding	Mono like vs other cells single cell significant results
CCT2	2.30454e-83	-1.78421	0.086	0.285	6.42944e-79	ENSG00000166226	protein_coding	Mono like vs other cells single cell significant results
SDCBP	4.78516e-83	1.32868	0.345	0.177	1.33501e-78	ENSG00000137575	protein_coding	Mono like vs other cells single cell significant results
MCM3	1.18756e-82	-2.78022	0.028	0.182	3.31317e-78	ENSG00000112118	protein_coding	Mono like vs other cells single cell significant results
HSPE1	2.53298e-82	-1.70681	0.111	0.327	7.06677e-78	ENSG00000115541	protein_coding	Mono like vs other cells single cell significant results
CPPED1	8.88901e-82	1.76165	0.241	0.1	2.47995e-77	ENSG00000103381	protein_coding	Mono like vs other cells single cell significant results
NOP56	3.42761e-81	-1.50073	0.114	0.31	9.56268e-77	ENSG00000101361	protein_coding	Mono like vs other cells single cell significant results
HSP90AA1	9.14595e-81	-0.716031	0.644	0.763	2.55163e-76	ENSG00000080824	protein_coding	Mono like vs other cells single cell significant results
CENPF	1.38069e-80	-2.71938	0.038	0.215	3.85198e-76	ENSG00000117724	protein_coding	Mono like vs other cells single cell significant results
SGMS2	1.91695e-80	2.30226	0.128	0.037	5.34811e-76	ENSG00000164023	protein_coding	Mono like vs other cells single cell significant results
EFHD2	5.8108e-80	1.62712	0.33	0.149	1.62116e-75	ENSG00000142634	protein_coding	Mono like vs other cells single cell significant results
RAN	9.91206e-80	-1.25072	0.233	0.458	2.76537e-75	ENSG00000132341	protein_coding	Mono like vs other cells single cell significant results
HBB	1.0052e-79	-6.11894	0.051	0.211	2.80442e-75	ENSG00000244734	protein_coding	Mono like vs other cells single cell significant results
IFNGR2	1.4385e-79	2.1919	0.185	0.056	4.01328e-75	ENSG00000262795	protein_coding	Mono like vs other cells single cell significant results
IFNGR2	1.4385e-79	2.1919	0.185	0.056	4.01328e-75	ENSG00000159128	protein_coding	Mono like vs other cells single cell significant results
LY96	3.26469e-79	1.95452	0.154	0.043	9.10817e-75	ENSG00000154589	protein_coding	Mono like vs other cells single cell significant results
GIMAP4	5.36573e-79	1.6035	0.168	0.045	1.49699e-74	ENSG00000133574	protein_coding	Mono like vs other cells single cell significant results
SNRPE	5.581e-79	-1.41084	0.168	0.406	1.55704e-74	ENSG00000182004	protein_coding	Mono like vs other cells single cell significant results
MKI67	5.87442e-79	-2.7731	0.029	0.188	1.6389e-74	ENSG00000148773	protein_coding	Mono like vs other cells single cell significant results
ETS1	6.25232e-79	-3.7762	0.026	0.158	1.74433e-74	ENSG00000134954	protein_coding	Mono like vs other cells single cell significant results
HELLS	2.13394e-78	-3.06976	0.011	0.128	5.95348e-74	ENSG00000119969	protein_coding	Mono like vs other cells single cell significant results
MYO1F	3.73764e-78	1.5365	0.297	0.128	1.04276e-73	ENSG00000142347	protein_coding	Mono like vs other cells single cell significant results
CTSL	9.29673e-77	3.28207	0.122	0.017	2.59369e-72	ENSG00000135047	protein_coding	Mono like vs other cells single cell significant results
CAPG	1.01402e-76	1.55113	0.285	0.127	2.82901e-72	ENSG00000042493	protein_coding	Mono like vs other cells single cell significant results
JUN	1.46482e-76	1.83169	0.462	0.264	4.08671e-72	ENSG00000177606	protein_coding	Mono like vs other cells single cell significant results
ARPC5	1.5369e-76	0.859345	0.605	0.471	4.2878e-72	ENSG00000162704	protein_coding	Mono like vs other cells single cell significant results
FLNA	1.60894e-76	1.36631	0.378	0.197	4.48878e-72	ENSG00000196924	protein_coding	Mono like vs other cells single cell significant results
MFSD1	1.70119e-76	1.16126	0.432	0.276	4.74614e-72	ENSG00000118855	protein_coding	Mono like vs other cells single cell significant results
TMEM123	1.88339e-76	-1.02572	0.299	0.479	5.25447e-72	ENSG00000152558	protein_coding	Mono like vs other cells single cell significant results
CAPN2	4.79441e-76	1.35631	0.323	0.149	1.33759e-71	ENSG00000162909	protein_coding	Mono like vs other cells single cell significant results
EBPL	8.33298e-76	-2.10411	0.043	0.202	2.32482e-71	ENSG00000123179	protein_coding	Mono like vs other cells single cell significant results
EVI2A	1.03901e-75	1.33932	0.392	0.205	2.89872e-71	ENSG00000126860	protein_coding	Mono like vs other cells single cell significant results
CDC42EP3	1.29319e-75	1.75759	0.293	0.111	3.60786e-71	ENSG00000163171	protein_coding	Mono like vs other cells single cell significant results
NFIL3	1.90269e-75	2.05259	0.211	0.071	5.30833e-71	ENSG00000165030	protein_coding	Mono like vs other cells single cell significant results
ANP32B	2.28077e-75	-1.03062	0.28	0.53	6.36311e-71	ENSG00000136938	protein_coding	Mono like vs other cells single cell significant results
CCPG1	2.47093e-75	1.63834	0.348	0.156	6.89364e-71	ENSG00000260916	protein_coding	Mono like vs other cells single cell significant results
RANBP1	4.74216e-75	-1.53692	0.113	0.314	1.32302e-70	ENSG00000099901	protein_coding	Mono like vs other cells single cell significant results
CCT4	8.20392e-75	-1.34713	0.112	0.312	2.28881e-70	ENSG00000115484	protein_coding	Mono like vs other cells single cell significant results
BIN2	9.68315e-75	1.15116	0.431	0.242	2.7015e-70	ENSG00000110934	protein_coding	Mono like vs other cells single cell significant results
CDCA7	2.41972e-74	-5.32936	0.003	0.116	6.75076e-70	ENSG00000144354	protein_coding	Mono like vs other cells single cell significant results
ITM2B	2.51773e-74	0.823931	0.613	0.469	7.02422e-70	ENSG00000136156	protein_coding	Mono like vs other cells single cell significant results
HIF1A	2.54777e-74	1.31723	0.402	0.258	7.10803e-70	ENSG00000100644	protein_coding	Mono like vs other cells single cell significant results
SOCS2	3.02341e-74	-4.19639	0.005	0.085	8.43502e-70	ENSG00000120833	protein_coding	Mono like vs other cells single cell significant results
TOP2A	3.82253e-74	-3.15128	0.028	0.179	1.06645e-69	ENSG00000131747	protein_coding	Mono like vs other cells single cell significant results
SPN	5.96739e-74	-0.922415	0.28	0.477	1.66484e-69	ENSG00000197471	protein_coding	Mono like vs other cells single cell significant results
CPXM1	7.11921e-74	-3.79119	0.008	0.113	1.98619e-69	ENSG00000088882	protein_coding	Mono like vs other cells single cell significant results
IFITM1	7.82074e-74	-2.82608	0.027	0.138	2.18191e-69	ENSG00000185885	protein_coding	Mono like vs other cells single cell significant results
SCHIP1	1.10555e-73	-2.8619	0.01	0.084	3.08436e-69	ENSG00000151967	protein_coding	Mono like vs other cells single cell significant results
CHEK1	1.33848e-73	-3.12524	0.013	0.121	3.73423e-69	ENSG00000149554	protein_coding	Mono like vs other cells single cell significant results
SMC4	1.6378e-73	-1.07014	0.18	0.335	4.56931e-69	ENSG00000113810	protein_coding	Mono like vs other cells single cell significant results
TSTD1	2.01763e-73	-1.87713	0.046	0.179	5.629e-69	ENSG00000215845	protein_coding	Mono like vs other cells single cell significant results
AKR1C3	2.63618e-73	-3.7259	0.008	0.119	7.35469e-69	ENSG00000196139	protein_coding	Mono like vs other cells single cell significant results
SLC7A7	1.3594e-72	2.98454	0.095	0.013	3.79259e-68	ENSG00000155465	protein_coding	Mono like vs other cells single cell significant results
IGF2R	2.03103e-72	1.81092	0.208	0.065	5.66637e-68	ENSG00000197081	protein_coding	Mono like vs other cells single cell significant results
SLC1A3	2.9506e-72	2.87541	0.119	0.025	8.23189e-68	ENSG00000079215	protein_coding	Mono like vs other cells single cell significant results
INPP4B	3.32897e-72	-5.39813	0.003	0.07	9.28749e-68	ENSG00000109452	protein_coding	Mono like vs other cells single cell significant results
BEX3	3.79487e-72	-3.0004	0.013	0.125	1.05873e-67	ENSG00000166681	protein_coding	Mono like vs other cells single cell significant results
EMB	6.16876e-72	1.04696	0.691	0.521	1.72102e-67	ENSG00000170571	protein_coding	Mono like vs other cells single cell significant results
IGLL1	6.3793e-72	-6.05364	0.003	0.141	1.77976e-67	ENSG00000128322	protein_coding	Mono like vs other cells single cell significant results
C3AR1	7.51024e-72	3.28224	0.09	0.011	2.09528e-67	ENSG00000171860	protein_coding	Mono like vs other cells single cell significant results
RPL38	8.38982e-72	-0.759655	0.729	0.867	2.34067e-67	ENSG00000172809	protein_coding	Mono like vs other cells single cell significant results
FABP5	1.98067e-71	-1.46396	0.119	0.319	5.52588e-67	ENSG00000164687	protein_coding	Mono like vs other cells single cell significant results
RPL8	4.57384e-71	-0.875856	0.539	0.755	1.27605e-66	ENSG00000161016	protein_coding	Mono like vs other cells single cell significant results
MAP7	4.72696e-71	-2.77286	0.018	0.116	1.31877e-66	ENSG00000135525	protein_coding	Mono like vs other cells single cell significant results
PRKACB	4.98618e-71	-1.46412	0.084	0.236	1.39109e-66	ENSG00000142875	protein_coding	Mono like vs other cells single cell significant results
AKAP13	1.2935e-70	0.863768	0.456	0.303	3.60874e-66	ENSG00000170776	protein_coding	Mono like vs other cells single cell significant results
SET	2.64445e-70	-0.786741	0.406	0.61	7.37776e-66	ENSG00000119335	protein_coding	Mono like vs other cells single cell significant results
CENPU	5.66416e-70	-2.44991	0.041	0.21	1.58025e-65	ENSG00000151725	protein_coding	Mono like vs other cells single cell significant results
FGD4	8.82853e-70	1.96594	0.159	0.049	2.46307e-65	ENSG00000139132	protein_coding	Mono like vs other cells single cell significant results
MPO	1.0417e-69	-4.17755	0.048	0.266	2.90624e-65	ENSG00000005381	protein_coding	Mono like vs other cells single cell significant results
CD55	1.33522e-69	0.956786	0.35	0.215	3.72514e-65	ENSG00000196352	protein_coding	Mono like vs other cells single cell significant results
SLC24A4	1.38809e-69	2.88678	0.105	0.019	3.87264e-65	ENSG00000140090	protein_coding	Mono like vs other cells single cell significant results
RNASE6	1.76678e-69	1.23228	0.269	0.139	4.92913e-65	ENSG00000169413	protein_coding	Mono like vs other cells single cell significant results
TSC22D1	1.96431e-69	-2.97592	0.013	0.115	5.48024e-65	ENSG00000102804	protein_coding	Mono like vs other cells single cell significant results
DDX6	1.98319e-69	-0.851842	0.254	0.432	5.5329e-65	ENSG00000110367	protein_coding	Mono like vs other cells single cell significant results
FBL	2.7303e-69	-1.74483	0.067	0.238	7.61726e-65	ENSG00000280548	protein_coding	Mono like vs other cells single cell significant results
FBL	2.7303e-69	-1.74483	0.067	0.238	7.61726e-65	ENSG00000105202	protein_coding	Mono like vs other cells single cell significant results
CLEC2D	3.01643e-69	-1.29881	0.203	0.442	8.41553e-65	ENSG00000069493	protein_coding	Mono like vs other cells single cell significant results
NME2	3.69326e-69	-0.952693	0.31	0.529	1.03038e-64	ENSG00000243678	protein_coding	Mono like vs other cells single cell significant results
MLC1	7.87651e-69	-4.55208	0.003	0.076	2.19747e-64	ENSG00000100427	protein_coding	Mono like vs other cells single cell significant results
LSM7	9.04805e-69	-1.1157	0.203	0.411	2.52432e-64	ENSG00000130332	protein_coding	Mono like vs other cells single cell significant results
SLC35F2	2.23761e-68	-4.92827	0.003	0.069	6.2427e-64	ENSG00000110660	protein_coding	Mono like vs other cells single cell significant results
AHR	4.07512e-68	1.11242	0.403	0.236	1.13692e-63	ENSG00000106546	protein_coding	Mono like vs other cells single cell significant results
CKS1B	4.24747e-68	-2.23478	0.03	0.168	1.185e-63	ENSG00000173207	protein_coding	Mono like vs other cells single cell significant results
APOBEC3A	4.64071e-68	3.53653	0.096	0.01	1.29471e-63	ENSG00000128383	protein_coding	Mono like vs other cells single cell significant results
APOBEC3A	4.64071e-68	3.53653	0.096	0.01	1.29471e-63	ENSG00000262156	protein_coding	Mono like vs other cells single cell significant results
BST1	7.30693e-68	1.89952	0.202	0.074	2.03856e-63	ENSG00000109743	protein_coding	Mono like vs other cells single cell significant results
STX11	1.51475e-67	1.83348	0.19	0.069	4.226e-63	ENSG00000135604	protein_coding	Mono like vs other cells single cell significant results
NUDT16	3.53973e-67	2.22276	0.167	0.056	9.87549e-63	ENSG00000198585	protein_coding	Mono like vs other cells single cell significant results
GIMAP8	6.33211e-67	2.51733	0.094	0.015	1.76659e-62	ENSG00000171115	protein_coding	Mono like vs other cells single cell significant results
MCM6	8.07749e-67	-2.95074	0.015	0.142	2.25354e-62	ENSG00000076003	protein_coding	Mono like vs other cells single cell significant results
CLEC4E	1.71957e-66	2.45649	0.089	0.016	4.79744e-62	ENSG00000166523	protein_coding	Mono like vs other cells single cell significant results
CEP70	2.3212e-66	-2.83121	0.016	0.094	6.47591e-62	ENSG00000114107	protein_coding	Mono like vs other cells single cell significant results
AGTPBP1	2.57127e-66	1.31799	0.314	0.179	7.17357e-62	ENSG00000135049	protein_coding	Mono like vs other cells single cell significant results
CBX5	3.08716e-66	-1.82806	0.095	0.284	8.61288e-62	ENSG00000094916	protein_coding	Mono like vs other cells single cell significant results
TPX2	5.462e-66	-2.89645	0.017	0.133	1.52384e-61	ENSG00000088325	protein_coding	Mono like vs other cells single cell significant results
LRRK2	1.31504e-65	1.93971	0.122	0.032	3.66883e-61	ENSG00000188906	protein_coding	Mono like vs other cells single cell significant results
CCR1	2.88447e-65	2.62009	0.112	0.022	8.04739e-61	ENSG00000163823	protein_coding	Mono like vs other cells single cell significant results
PTPRE	4.06525e-65	0.985961	0.377	0.216	1.13416e-60	ENSG00000132334	protein_coding	Mono like vs other cells single cell significant results
OGFRL1	8.91492e-65	1.2991	0.326	0.16	2.48717e-60	ENSG00000119900	protein_coding	Mono like vs other cells single cell significant results
RAD51AP1	9.15297e-65	-3.9116	0.008	0.104	2.55359e-60	ENSG00000111247	protein_coding	Mono like vs other cells single cell significant results
ARHGAP5	1.62646e-64	-2.44458	0.029	0.155	4.53766e-60	ENSG00000100852	protein_coding	Mono like vs other cells single cell significant results
PGD	1.65559e-64	1.20757	0.304	0.186	4.61892e-60	ENSG00000142657	protein_coding	Mono like vs other cells single cell significant results
YEATS4	3.09092e-64	-2.09958	0.043	0.194	8.62337e-60	ENSG00000127337	protein_coding	Mono like vs other cells single cell significant results
TLR8	3.45937e-64	3.01098	0.086	0.014	9.65131e-60	ENSG00000101916	protein_coding	Mono like vs other cells single cell significant results
KLF10	3.70949e-64	1.32956	0.331	0.202	1.03491e-59	ENSG00000155090	protein_coding	Mono like vs other cells single cell significant results
SUPT16H	4.86913e-64	-1.29451	0.142	0.338	1.35844e-59	ENSG00000092201	protein_coding	Mono like vs other cells single cell significant results
SMARCC1	1.02216e-63	-1.25053	0.168	0.386	2.85174e-59	ENSG00000173473	protein_coding	Mono like vs other cells single cell significant results
UBE2D1	1.23506e-63	1.64976	0.216	0.089	3.4457e-59	ENSG00000072401	protein_coding	Mono like vs other cells single cell significant results
GYPC	1.30538e-63	-2.55111	0.043	0.221	3.64189e-59	ENSG00000136732	protein_coding	Mono like vs other cells single cell significant results
PA2G4	1.90353e-63	-1.18333	0.216	0.429	5.31066e-59	ENSG00000170515	protein_coding	Mono like vs other cells single cell significant results
SH3BGRL	1.9187e-63	0.739565	0.536	0.453	5.35298e-59	ENSG00000131171	protein_coding	Mono like vs other cells single cell significant results
ZNF22	2.12963e-63	-1.59168	0.075	0.235	5.94145e-59	ENSG00000165512	protein_coding	Mono like vs other cells single cell significant results
KLF6	2.6361e-63	0.779165	0.682	0.509	7.35446e-59	ENSG00000067082	protein_coding	Mono like vs other cells single cell significant results
SNRPF	4.9515e-63	-1.44452	0.098	0.28	1.38142e-58	ENSG00000139343	protein_coding	Mono like vs other cells single cell significant results
MYADM	8.97303e-63	0.83365	0.453	0.315	2.50339e-58	ENSG00000179820	protein_coding	Mono like vs other cells single cell significant results
DPYD	1.23744e-62	1.64626	0.222	0.09	3.45232e-58	ENSG00000188641	protein_coding	Mono like vs other cells single cell significant results
PRKDC	1.91857e-62	-1.20172	0.138	0.324	5.35261e-58	ENSG00000253729	protein_coding	Mono like vs other cells single cell significant results
CRIP1	2.15285e-62	0.965608	0.467	0.29	6.00622e-58	ENSG00000213145	protein_coding	Mono like vs other cells single cell significant results
PLXDC2	2.45946e-62	1.34333	0.221	0.108	6.86165e-58	ENSG00000120594	protein_coding	Mono like vs other cells single cell significant results
TCF4	2.66072e-62	-2.1038	0.041	0.165	7.42315e-58	ENSG00000196628	protein_coding	Mono like vs other cells single cell significant results
RASSF2	4.72822e-62	1.19935	0.276	0.144	1.31913e-57	ENSG00000101265	protein_coding	Mono like vs other cells single cell significant results
DDX60L	6.49988e-62	1.79242	0.218	0.079	1.8134e-57	ENSG00000181381	protein_coding	Mono like vs other cells single cell significant results
IPO5	6.88252e-62	-1.44186	0.063	0.21	1.92015e-57	ENSG00000065150	protein_coding	Mono like vs other cells single cell significant results
CASP1	1.58878e-61	1.62118	0.252	0.112	4.43253e-57	ENSG00000137752	protein_coding	Mono like vs other cells single cell significant results
CYTL1	1.59475e-61	-3.53875	0.01	0.129	4.4492e-57	ENSG00000170891	protein_coding	Mono like vs other cells single cell significant results
SSH2	3.3581e-61	1.53011	0.203	0.089	9.36876e-57	ENSG00000141298	protein_coding	Mono like vs other cells single cell significant results
SYK	3.72248e-61	1.06149	0.368	0.235	1.03853e-56	ENSG00000165025	protein_coding	Mono like vs other cells single cell significant results
OCIAD2	8.90888e-61	-4.45663	0.004	0.088	2.48549e-56	ENSG00000145247	protein_coding	Mono like vs other cells single cell significant results
SLC8A1	1.2696e-60	1.9766	0.144	0.044	3.54205e-56	ENSG00000183023	protein_coding	Mono like vs other cells single cell significant results
TREM1	1.55715e-60	2.10432	0.12	0.037	4.34431e-56	ENSG00000124731	protein_coding	Mono like vs other cells single cell significant results
FBP1	1.58342e-60	2.00745	0.156	0.049	4.41757e-56	ENSG00000165140	protein_coding	Mono like vs other cells single cell significant results
LIMA1	1.8137e-60	-3.22616	0.008	0.098	5.06004e-56	ENSG00000050405	protein_coding	Mono like vs other cells single cell significant results
MXD1	2.64453e-60	0.932496	0.346	0.227	7.37799e-56	ENSG00000059728	protein_coding	Mono like vs other cells single cell significant results
PLD3	2.7886e-60	1.88704	0.3	0.103	7.77993e-56	ENSG00000105223	protein_coding	Mono like vs other cells single cell significant results
RACK1	6.64606e-60	-0.623546	0.794	0.887	1.85418e-55	ENSG00000204628	protein_coding	Mono like vs other cells single cell significant results
BAALC	8.75708e-60	-4.46969	0.003	0.066	2.44314e-55	ENSG00000164929	protein_coding	Mono like vs other cells single cell significant results
BCAT1	1.1533e-59	-2.12245	0.032	0.151	3.2176e-55	ENSG00000060982	protein_coding	Mono like vs other cells single cell significant results
GAS7	2.48222e-59	1.55272	0.188	0.078	6.92514e-55	ENSG00000007237	protein_coding	Mono like vs other cells single cell significant results
MRPL57	2.79592e-59	-1.11008	0.15	0.307	7.80034e-55	ENSG00000173141	protein_coding	Mono like vs other cells single cell significant results
LRRC25	4.97076e-59	2.80449	0.088	0.014	1.38679e-54	ENSG00000175489	protein_coding	Mono like vs other cells single cell significant results
NUSAP1	5.37982e-59	-2.14262	0.047	0.179	1.50092e-54	ENSG00000137804	protein_coding	Mono like vs other cells single cell significant results
RBM47	7.94559e-59	2.01702	0.13	0.041	2.21674e-54	ENSG00000163694	protein_coding	Mono like vs other cells single cell significant results
RRM1	1.23598e-58	-2.54015	0.021	0.136	3.44827e-54	ENSG00000167325	protein_coding	Mono like vs other cells single cell significant results
IMPDH2	6.36451e-58	-1.9477	0.043	0.192	1.77563e-53	ENSG00000178035	protein_coding	Mono like vs other cells single cell significant results
SELENOP	6.57143e-58	-2.72846	0.013	0.09	1.83336e-53	ENSG00000250722	protein_coding	Mono like vs other cells single cell significant results
PLEK	8.8436e-58	1.17299	0.597	0.39	2.46728e-53	ENSG00000115956	protein_coding	Mono like vs other cells single cell significant results
SERBP1	8.86394e-58	-0.736537	0.432	0.625	2.47295e-53	ENSG00000142864	protein_coding	Mono like vs other cells single cell significant results
RTN3	1.36526e-57	0.927742	0.389	0.292	3.80894e-53	ENSG00000133318	protein_coding	Mono like vs other cells single cell significant results
ERG	1.38069e-57	-3.1207	0.008	0.101	3.85199e-53	ENSG00000157554	protein_coding	Mono like vs other cells single cell significant results
IDH2	1.58331e-57	-1.92527	0.036	0.165	4.41728e-53	ENSG00000182054	protein_coding	Mono like vs other cells single cell significant results
MLEC	1.88372e-57	-1.27064	0.108	0.278	5.2554e-53	ENSG00000110917	protein_coding	Mono like vs other cells single cell significant results
BCL2	2.29175e-57	-2.96777	0.011	0.1	6.39375e-53	ENSG00000171791	protein_coding	Mono like vs other cells single cell significant results
USP3	2.8498e-57	1.22183	0.31	0.172	7.95067e-53	ENSG00000140455	protein_coding	Mono like vs other cells single cell significant results
RAB31	3.23003e-57	1.28239	0.256	0.125	9.01147e-53	ENSG00000168461	protein_coding	Mono like vs other cells single cell significant results
SRGAP1	3.73819e-57	3.0081	0.104	0.016	1.04292e-52	ENSG00000196935	protein_coding	Mono like vs other cells single cell significant results
HMGN1	4.04515e-57	-0.84739	0.305	0.518	1.12856e-52	ENSG00000205581	protein_coding	Mono like vs other cells single cell significant results
PM20D2	4.63985e-57	-2.41769	0.019	0.136	1.29447e-52	ENSG00000146281	protein_coding	Mono like vs other cells single cell significant results
LRRFIP1	1.42025e-56	0.683001	0.644	0.513	3.96237e-52	ENSG00000124831	protein_coding	Mono like vs other cells single cell significant results
GMNN	1.43145e-56	-2.32056	0.023	0.132	3.99361e-52	ENSG00000112312	protein_coding	Mono like vs other cells single cell significant results
AGFG1	1.4808e-56	1.41274	0.231	0.107	4.13129e-52	ENSG00000173744	protein_coding	Mono like vs other cells single cell significant results
CXXC5	1.49584e-56	-1.70853	0.038	0.139	4.17324e-52	ENSG00000171604	protein_coding	Mono like vs other cells single cell significant results
CKS2	1.75338e-56	-1.79062	0.064	0.202	4.89177e-52	ENSG00000123975	protein_coding	Mono like vs other cells single cell significant results
OSBPL11	1.80344e-56	1.80205	0.159	0.06	5.03141e-52	ENSG00000144909	protein_coding	Mono like vs other cells single cell significant results
SOD1	2.09256e-56	-0.941096	0.244	0.438	5.83803e-52	ENSG00000142168	protein_coding	Mono like vs other cells single cell significant results
CHP1	3.36093e-56	1.14017	0.315	0.195	9.37667e-52	ENSG00000187446	protein_coding	Mono like vs other cells single cell significant results
C12orf75	3.94237e-56	-5.8463	0.002	0.079	1.09988e-51	ENSG00000235162	protein_coding	Mono like vs other cells single cell significant results
RXRA	5.19494e-56	1.98201	0.142	0.045	1.44934e-51	ENSG00000186350	protein_coding	Mono like vs other cells single cell significant results
TFEC	7.35662e-56	1.32373	0.284	0.152	2.05242e-51	ENSG00000105967	protein_coding	Mono like vs other cells single cell significant results
NFAM1	1.09512e-55	2.81231	0.091	0.016	3.05527e-51	ENSG00000235568	protein_coding	Mono like vs other cells single cell significant results
GLIPR1	1.33859e-55	1.00181	0.45	0.277	3.73454e-51	ENSG00000139278	protein_coding	Mono like vs other cells single cell significant results
STAB1	1.40772e-55	1.68988	0.169	0.067	3.92739e-51	ENSG00000010327	protein_coding	Mono like vs other cells single cell significant results
IL7R	1.46402e-55	-5.6616	0.005	0.087	4.08447e-51	ENSG00000168685	protein_coding	Mono like vs other cells single cell significant results
USP1	1.53238e-55	-1.22879	0.123	0.293	4.27518e-51	ENSG00000162607	protein_coding	Mono like vs other cells single cell significant results
CD59	1.64579e-55	-3.13749	0.01	0.1	4.5916e-51	ENSG00000085063	protein_coding	Mono like vs other cells single cell significant results
MSH2	1.76674e-55	-2.36939	0.02	0.129	4.92902e-51	ENSG00000095002	protein_coding	Mono like vs other cells single cell significant results
CD1D	2.05912e-55	2.18809	0.121	0.034	5.74473e-51	ENSG00000158473	protein_coding	Mono like vs other cells single cell significant results
SIRPA	4.08713e-55	1.89532	0.131	0.044	1.14027e-50	ENSG00000198053	protein_coding	Mono like vs other cells single cell significant results
CD200	4.29106e-55	-3.68398	0.004	0.072	1.19716e-50	ENSG00000091972	protein_coding	Mono like vs other cells single cell significant results
VSTM1	6.66003e-55	2.01435	0.098	0.027	1.85808e-50	ENSG00000276159	protein_coding	Mono like vs other cells single cell significant results
VSTM1	6.66003e-55	2.01435	0.098	0.027	1.85808e-50	ENSG00000275577	protein_coding	Mono like vs other cells single cell significant results
VSTM1	6.66003e-55	2.01435	0.098	0.027	1.85808e-50	ENSG00000275330	protein_coding	Mono like vs other cells single cell significant results
VSTM1	6.66003e-55	2.01435	0.098	0.027	1.85808e-50	ENSG00000276066	protein_coding	Mono like vs other cells single cell significant results
VSTM1	6.66003e-55	2.01435	0.098	0.027	1.85808e-50	ENSG00000274953	protein_coding	Mono like vs other cells single cell significant results
VSTM1	6.66003e-55	2.01435	0.098	0.027	1.85808e-50	ENSG00000276363	protein_coding	Mono like vs other cells single cell significant results
VSTM1	6.66003e-55	2.01435	0.098	0.027	1.85808e-50	ENSG00000275962	protein_coding	Mono like vs other cells single cell significant results
VSTM1	6.66003e-55	2.01435	0.098	0.027	1.85808e-50	ENSG00000274887	protein_coding	Mono like vs other cells single cell significant results
VSTM1	6.66003e-55	2.01435	0.098	0.027	1.85808e-50	ENSG00000189068	protein_coding	Mono like vs other cells single cell significant results
VSTM1	6.66003e-55	2.01435	0.098	0.027	1.85808e-50	ENSG00000277607	protein_coding	Mono like vs other cells single cell significant results
GCSH	7.76446e-55	-2.52729	0.018	0.129	2.16621e-50	ENSG00000291958	protein_coding	Mono like vs other cells single cell significant results
GCSH	7.76446e-55	-2.52729	0.018	0.129	2.16621e-50	ENSG00000140905	protein_coding	Mono like vs other cells single cell significant results
MMRN1	7.94392e-55	-4.2752	0.004	0.069	2.21627e-50	ENSG00000138722	protein_coding	Mono like vs other cells single cell significant results
IER3	8.03637e-55	1.78263	0.147	0.054	2.24207e-50	ENSG00000235030	protein_coding	Mono like vs other cells single cell significant results
IER3	8.03637e-55	1.78263	0.147	0.054	2.24207e-50	ENSG00000227231	protein_coding	Mono like vs other cells single cell significant results
IER3	8.03637e-55	1.78263	0.147	0.054	2.24207e-50	ENSG00000237155	protein_coding	Mono like vs other cells single cell significant results
IER3	8.03637e-55	1.78263	0.147	0.054	2.24207e-50	ENSG00000230128	protein_coding	Mono like vs other cells single cell significant results
IER3	8.03637e-55	1.78263	0.147	0.054	2.24207e-50	ENSG00000206478	protein_coding	Mono like vs other cells single cell significant results
IER3	8.03637e-55	1.78263	0.147	0.054	2.24207e-50	ENSG00000137331	protein_coding	Mono like vs other cells single cell significant results
CTSZ	8.24008e-55	1.62365	0.16	0.063	2.2989e-50	ENSG00000101160	protein_coding	Mono like vs other cells single cell significant results
DNAJC1	1.00501e-54	-1.33051	0.075	0.215	2.80387e-50	ENSG00000136770	protein_coding	Mono like vs other cells single cell significant results
STON2	1.01915e-54	-2.49907	0.016	0.094	2.84332e-50	ENSG00000140022	protein_coding	Mono like vs other cells single cell significant results
NRIP1	1.25486e-54	-1.80751	0.084	0.23	3.50092e-50	ENSG00000180530	protein_coding	Mono like vs other cells single cell significant results
ATP6V1B2	1.606e-54	1.44802	0.198	0.096	4.48059e-50	ENSG00000147416	protein_coding	Mono like vs other cells single cell significant results
MCEMP1	1.92913e-54	2.35733	0.122	0.035	5.38209e-50	ENSG00000183019	protein_coding	Mono like vs other cells single cell significant results
STRBP	1.96216e-54	-2.28982	0.03	0.146	5.47423e-50	ENSG00000165209	protein_coding	Mono like vs other cells single cell significant results
LILRA2	3.48875e-54	1.85317	0.132	0.047	9.73326e-50	ENSG00000274000	protein_coding	Mono like vs other cells single cell significant results
LILRA2	3.48875e-54	1.85317	0.132	0.047	9.73326e-50	ENSG00000275290	protein_coding	Mono like vs other cells single cell significant results
LILRA2	3.48875e-54	1.85317	0.132	0.047	9.73326e-50	ENSG00000278634	protein_coding	Mono like vs other cells single cell significant results
LILRA2	3.48875e-54	1.85317	0.132	0.047	9.73326e-50	ENSG00000239998	protein_coding	Mono like vs other cells single cell significant results
LTB	4.13726e-54	-3.26075	0.018	0.089	1.15426e-49	ENSG00000227507	protein_coding	Mono like vs other cells single cell significant results
LTB	4.13726e-54	-3.26075	0.018	0.089	1.15426e-49	ENSG00000231314	protein_coding	Mono like vs other cells single cell significant results
LTB	4.13726e-54	-3.26075	0.018	0.089	1.15426e-49	ENSG00000204487	protein_coding	Mono like vs other cells single cell significant results
LTB	4.13726e-54	-3.26075	0.018	0.089	1.15426e-49	ENSG00000236925	protein_coding	Mono like vs other cells single cell significant results
LTB	4.13726e-54	-3.26075	0.018	0.089	1.15426e-49	ENSG00000238114	protein_coding	Mono like vs other cells single cell significant results
LTB	4.13726e-54	-3.26075	0.018	0.089	1.15426e-49	ENSG00000223448	protein_coding	Mono like vs other cells single cell significant results
LTB	4.13726e-54	-3.26075	0.018	0.089	1.15426e-49	ENSG00000236237	protein_coding	Mono like vs other cells single cell significant results
LTB	4.13726e-54	-3.26075	0.018	0.089	1.15426e-49	ENSG00000206437	protein_coding	Mono like vs other cells single cell significant results
CMSS1	4.52063e-54	-2.43185	0.014	0.102	1.26121e-49	ENSG00000184220	protein_coding	Mono like vs other cells single cell significant results
HVCN1	5.05546e-54	1.75014	0.162	0.057	1.41042e-49	ENSG00000122986	protein_coding	Mono like vs other cells single cell significant results
LILRA6	7.1519e-54	3.06037	0.06	0.007	1.99531e-49	ENSG00000275584	protein_coding	Mono like vs other cells single cell significant results
LILRA6	7.1519e-54	3.06037	0.06	0.007	1.99531e-49	ENSG00000274148	protein_coding	Mono like vs other cells single cell significant results
LILRA6	7.1519e-54	3.06037	0.06	0.007	1.99531e-49	ENSG00000275539	protein_coding	Mono like vs other cells single cell significant results
LILRA6	7.1519e-54	3.06037	0.06	0.007	1.99531e-49	ENSG00000277177	protein_coding	Mono like vs other cells single cell significant results
LILRA6	7.1519e-54	3.06037	0.06	0.007	1.99531e-49	ENSG00000244482	protein_coding	Mono like vs other cells single cell significant results
HACD3	1.33058e-53	-1.86127	0.032	0.143	3.7122e-49	ENSG00000074696	protein_coding	Mono like vs other cells single cell significant results
RAB24	1.41944e-53	1.88736	0.163	0.057	3.96009e-49	ENSG00000169228	protein_coding	Mono like vs other cells single cell significant results
HEMGN	1.42243e-53	-5.33843	0.003	0.056	3.96844e-49	ENSG00000136929	protein_coding	Mono like vs other cells single cell significant results
SMC3	1.60985e-53	-0.968569	0.151	0.317	4.49131e-49	ENSG00000108055	protein_coding	Mono like vs other cells single cell significant results
TMEM167A	1.61699e-53	1.13057	0.312	0.207	4.51125e-49	ENSG00000174695	protein_coding	Mono like vs other cells single cell significant results
NREP	1.79205e-53	-1.47322	0.085	0.236	4.99965e-49	ENSG00000134986	protein_coding	Mono like vs other cells single cell significant results
CPA3	3.66567e-53	-5.65137	0.002	0.068	1.02269e-48	ENSG00000163751	protein_coding	Mono like vs other cells single cell significant results
MLLT3	4.15283e-53	-1.61143	0.049	0.159	1.1586e-48	ENSG00000171843	protein_coding	Mono like vs other cells single cell significant results
NCOA4	5.31354e-53	0.806183	0.522	0.388	1.48243e-48	ENSG00000266412	protein_coding	Mono like vs other cells single cell significant results
MS4A4A	5.5171e-53	1.66766	0.095	0.032	1.53921e-48	ENSG00000110079	protein_coding	Mono like vs other cells single cell significant results
RBMS1	6.0191e-53	1.24736	0.236	0.125	1.67927e-48	ENSG00000153250	protein_coding	Mono like vs other cells single cell significant results
ENOSF1	8.81323e-53	-2.1549	0.026	0.14	2.4588e-48	ENSG00000132199	protein_coding	Mono like vs other cells single cell significant results
HSPA5	9.19845e-53	1.40913	0.61	0.519	2.56628e-48	ENSG00000044574	protein_coding	Mono like vs other cells single cell significant results
MCM7	2.51804e-52	-2.29841	0.027	0.157	7.02509e-48	ENSG00000166508	protein_coding	Mono like vs other cells single cell significant results
RPA3	3.61421e-52	-1.82028	0.044	0.177	1.00833e-47	ENSG00000106399	protein_coding	Mono like vs other cells single cell significant results
SIGLEC10	4.00567e-52	2.51216	0.089	0.017	1.11754e-47	ENSG00000142512	protein_coding	Mono like vs other cells single cell significant results
MAD2L1	4.90151e-52	-2.90055	0.013	0.114	1.36747e-47	ENSG00000164109	protein_coding	Mono like vs other cells single cell significant results
IRF2BP2	5.19274e-52	1.0102	0.541	0.42	1.44872e-47	ENSG00000168264	protein_coding	Mono like vs other cells single cell significant results
BIRC5	6.40066e-52	-3.69874	0.008	0.1	1.78572e-47	ENSG00000089685	protein_coding	Mono like vs other cells single cell significant results
GATA2	7.61108e-52	-3.49553	0.006	0.07	2.12342e-47	ENSG00000179348	protein_coding	Mono like vs other cells single cell significant results
SULT1A1	9.15799e-52	1.70428	0.18	0.074	2.55499e-47	ENSG00000196502	protein_coding	Mono like vs other cells single cell significant results
LSM5	9.92779e-52	-1.26779	0.108	0.277	2.76976e-47	ENSG00000106355	protein_coding	Mono like vs other cells single cell significant results
TPP1	1.18217e-51	1.38072	0.269	0.144	3.29815e-47	ENSG00000166340	protein_coding	Mono like vs other cells single cell significant results
CENPK	1.38471e-51	-2.46408	0.018	0.118	3.8632e-47	ENSG00000123219	protein_coding	Mono like vs other cells single cell significant results
CHST15	3.20408e-51	2.75741	0.069	0.01	8.93907e-47	ENSG00000182022	protein_coding	Mono like vs other cells single cell significant results
SYNE2	3.34411e-51	-3.41725	0.022	0.113	9.32972e-47	ENSG00000054654	protein_coding	Mono like vs other cells single cell significant results
NADK	3.91715e-51	1.62578	0.178	0.086	1.09285e-46	ENSG00000008130	protein_coding	Mono like vs other cells single cell significant results
JAK2	6.24294e-51	1.30829	0.227	0.124	1.74172e-46	ENSG00000096968	protein_coding	Mono like vs other cells single cell significant results
ARHGAP26	8.91248e-51	1.62652	0.17	0.067	2.48649e-46	ENSG00000145819	protein_coding	Mono like vs other cells single cell significant results
MATR3	1.04945e-50	-0.730333	0.467	0.652	2.92786e-46	ENSG00000015479	protein_coding	Mono like vs other cells single cell significant results
VASP	1.33484e-50	1.19416	0.319	0.187	3.72407e-46	ENSG00000125753	protein_coding	Mono like vs other cells single cell significant results
GNAI2	1.48224e-50	0.948557	0.365	0.244	4.1353e-46	ENSG00000114353	protein_coding	Mono like vs other cells single cell significant results
CARD16	1.97956e-50	1.36783	0.258	0.126	5.52277e-46	ENSG00000204397	protein_coding	Mono like vs other cells single cell significant results
OSTF1	2.13529e-50	1.34056	0.255	0.131	5.95725e-46	ENSG00000134996	protein_coding	Mono like vs other cells single cell significant results
C9orf72	2.16103e-50	1.67081	0.18	0.07	6.02906e-46	ENSG00000147894	protein_coding	Mono like vs other cells single cell significant results
NOLC1	2.84609e-50	-1.39986	0.063	0.195	7.94029e-46	ENSG00000166197	protein_coding	Mono like vs other cells single cell significant results
GABARAP	3.38903e-50	0.695105	0.451	0.346	9.45506e-46	ENSG00000170296	protein_coding	Mono like vs other cells single cell significant results
IL32	3.45363e-50	-4.78416	0.005	0.066	9.63529e-46	ENSG00000008517	protein_coding	Mono like vs other cells single cell significant results
PLAC8	3.58855e-50	0.856034	0.539	0.459	1.00117e-45	ENSG00000145287	protein_coding	Mono like vs other cells single cell significant results
TRIB1	3.88851e-50	2.15429	0.168	0.056	1.08486e-45	ENSG00000173334	protein_coding	Mono like vs other cells single cell significant results
TCIRG1	4.2101e-50	1.58792	0.206	0.092	1.17458e-45	ENSG00000110719	protein_coding	Mono like vs other cells single cell significant results
RPS26	9.10319e-50	-0.848363	0.401	0.585	2.5397e-45	ENSG00000197728	protein_coding	Mono like vs other cells single cell significant results
HBD	1.34571e-49	-6.38308	0.005	0.066	3.75439e-45	ENSG00000223609	protein_coding	Mono like vs other cells single cell significant results
SIVA1	1.36903e-49	-1.01577	0.128	0.289	3.81946e-45	ENSG00000184990	protein_coding	Mono like vs other cells single cell significant results
GM2A	1.71726e-49	1.5069	0.221	0.114	4.791e-45	ENSG00000196743	protein_coding	Mono like vs other cells single cell significant results
LY86	2.48617e-49	1.12076	0.239	0.127	6.93617e-45	ENSG00000112799	protein_coding	Mono like vs other cells single cell significant results
PSIP1	3.20911e-49	-1.25355	0.117	0.284	8.95311e-45	ENSG00000164985	protein_coding	Mono like vs other cells single cell significant results
CTSW	3.43341e-49	-2.27572	0.017	0.083	9.57886e-45	ENSG00000172543	protein_coding	Mono like vs other cells single cell significant results
DST	7.09829e-49	-2.02002	0.02	0.105	1.98035e-44	ENSG00000151914	protein_coding	Mono like vs other cells single cell significant results
TMEM176B	7.48899e-49	2.83253	0.06	0.01	2.08935e-44	ENSG00000106565	protein_coding	Mono like vs other cells single cell significant results
LRPAP1	1.59372e-48	1.29585	0.286	0.16	4.44633e-44	ENSG00000163956	protein_coding	Mono like vs other cells single cell significant results
GNL3	1.61314e-48	-1.26418	0.126	0.296	4.50049e-44	ENSG00000163938	protein_coding	Mono like vs other cells single cell significant results
FKBP15	1.91988e-48	1.64933	0.161	0.068	5.35627e-44	ENSG00000119321	protein_coding	Mono like vs other cells single cell significant results
NHP2	2.16433e-48	-1.16827	0.105	0.261	6.03828e-44	ENSG00000145912	protein_coding	Mono like vs other cells single cell significant results
BZW2	2.33102e-48	-1.21738	0.073	0.209	6.50331e-44	ENSG00000136261	protein_coding	Mono like vs other cells single cell significant results
DOK2	3.28058e-48	1.59679	0.15	0.048	9.15248e-44	ENSG00000147443	protein_coding	Mono like vs other cells single cell significant results
BRI3	4.57539e-48	1.58118	0.183	0.075	1.27649e-43	ENSG00000164713	protein_coding	Mono like vs other cells single cell significant results
ATAD2	4.75004e-48	-1.2414	0.073	0.195	1.32521e-43	ENSG00000156802	protein_coding	Mono like vs other cells single cell significant results
HEXB	5.16805e-48	1.32292	0.193	0.103	1.44184e-43	ENSG00000049860	protein_coding	Mono like vs other cells single cell significant results
ABCE1	5.31244e-48	-1.37422	0.079	0.219	1.48212e-43	ENSG00000164163	protein_coding	Mono like vs other cells single cell significant results
CREG1	5.50356e-48	0.932435	0.362	0.269	1.53544e-43	ENSG00000143162	protein_coding	Mono like vs other cells single cell significant results
FLT3	5.56942e-48	-0.789403	0.241	0.359	1.55381e-43	ENSG00000122025	protein_coding	Mono like vs other cells single cell significant results
SMC2	5.88232e-48	-1.85105	0.049	0.178	1.64111e-43	ENSG00000136824	protein_coding	Mono like vs other cells single cell significant results
LYN	6.98067e-48	1.00191	0.371	0.243	1.94754e-43	ENSG00000254087	protein_coding	Mono like vs other cells single cell significant results
SSRP1	7.70987e-48	-1.24595	0.094	0.246	2.15098e-43	ENSG00000149136	protein_coding	Mono like vs other cells single cell significant results
SNX27	8.79274e-48	1.18362	0.25	0.139	2.45309e-43	ENSG00000143376	protein_coding	Mono like vs other cells single cell significant results
ATP1B1	8.87083e-48	-1.67878	0.013	0.075	2.47487e-43	ENSG00000143153	protein_coding	Mono like vs other cells single cell significant results
SNRPG	1.22085e-47	-0.999145	0.222	0.387	3.40605e-43	ENSG00000143977	protein_coding	Mono like vs other cells single cell significant results
STOM	1.53184e-47	-1.4386	0.082	0.212	4.27368e-43	ENSG00000148175	protein_coding	Mono like vs other cells single cell significant results
CPD	2.20838e-47	1.36826	0.212	0.109	6.16117e-43	ENSG00000108582	protein_coding	Mono like vs other cells single cell significant results
MYC	2.5504e-47	-2.54428	0.022	0.127	7.11537e-43	ENSG00000136997	protein_coding	Mono like vs other cells single cell significant results
C19orf38	2.93503e-47	2.12394	0.099	0.027	8.18844e-43	ENSG00000214212	protein_coding	Mono like vs other cells single cell significant results
ASPM	3.0713e-47	-2.72604	0.016	0.114	8.56861e-43	ENSG00000066279	protein_coding	Mono like vs other cells single cell significant results
ILF3	3.14439e-47	-0.820529	0.22	0.398	8.77253e-43	ENSG00000129351	protein_coding	Mono like vs other cells single cell significant results
XBP1	3.20973e-47	-0.895113	0.203	0.333	8.95483e-43	ENSG00000100219	protein_coding	Mono like vs other cells single cell significant results
BEX2	3.38369e-47	-4.96097	0.002	0.059	9.44016e-43	ENSG00000133134	protein_coding	Mono like vs other cells single cell significant results
IL13RA1	5.91594e-47	1.28125	0.217	0.1	1.65049e-42	ENSG00000131724	protein_coding	Mono like vs other cells single cell significant results
CPM	9.43388e-47	2.24961	0.129	0.043	2.63196e-42	ENSG00000135678	protein_coding	Mono like vs other cells single cell significant results
GAA	1.39784e-46	2.15577	0.123	0.037	3.89984e-42	ENSG00000291507	protein_coding	Mono like vs other cells single cell significant results
GAA	1.39784e-46	2.15577	0.123	0.037	3.89984e-42	ENSG00000171298	protein_coding	Mono like vs other cells single cell significant results
HNRNPR	2.99726e-46	-0.888145	0.238	0.418	8.36206e-42	ENSG00000282958	protein_coding	Mono like vs other cells single cell significant results
HNRNPR	2.99726e-46	-0.888145	0.238	0.418	8.36206e-42	ENSG00000125944	protein_coding	Mono like vs other cells single cell significant results
LTA4H	3.58295e-46	1.0469	0.272	0.181	9.99607e-42	ENSG00000111144	protein_coding	Mono like vs other cells single cell significant results
CSF2RA	3.68767e-46	1.67565	0.141	0.057	1.02882e-41	ENSG00000292357	protein_coding	Mono like vs other cells single cell significant results
CSF2RA	3.68767e-46	1.67565	0.141	0.057	1.02882e-41	ENSG00000198223	protein_coding	Mono like vs other cells single cell significant results
CLSPN	4.0967e-46	-2.09738	0.029	0.131	1.14294e-41	ENSG00000092853	protein_coding	Mono like vs other cells single cell significant results
HIPK2	5.63861e-46	1.22282	0.259	0.134	1.57312e-41	ENSG00000064393	protein_coding	Mono like vs other cells single cell significant results
TLR5	6.81569e-46	3.19278	0.061	0.008	1.90151e-41	ENSG00000187554	protein_coding	Mono like vs other cells single cell significant results
AGTRAP	8.11536e-46	1.45693	0.186	0.091	2.2641e-41	ENSG00000177674	protein_coding	Mono like vs other cells single cell significant results
DKC1	8.72469e-46	-1.16766	0.063	0.184	2.4341e-41	ENSG00000130826	protein_coding	Mono like vs other cells single cell significant results
LILRA5	9.62806e-46	2.59317	0.076	0.015	2.68613e-41	ENSG00000278355	protein_coding	Mono like vs other cells single cell significant results
LILRA5	9.62806e-46	2.59317	0.076	0.015	2.68613e-41	ENSG00000274914	protein_coding	Mono like vs other cells single cell significant results
LILRA5	9.62806e-46	2.59317	0.076	0.015	2.68613e-41	ENSG00000274113	protein_coding	Mono like vs other cells single cell significant results
LILRA5	9.62806e-46	2.59317	0.076	0.015	2.68613e-41	ENSG00000275404	protein_coding	Mono like vs other cells single cell significant results
LILRA5	9.62806e-46	2.59317	0.076	0.015	2.68613e-41	ENSG00000187116	protein_coding	Mono like vs other cells single cell significant results
TESPA1	1.00573e-45	-4.65271	0.005	0.071	2.80589e-41	ENSG00000135426	protein_coding	Mono like vs other cells single cell significant results
JCHAIN	1.73074e-45	-4.95048	0.013	0.069	4.82858e-41	ENSG00000132465	protein_coding	Mono like vs other cells single cell significant results
NLRP1	1.88694e-45	1.40401	0.149	0.058	5.26438e-41	ENSG00000091592	protein_coding	Mono like vs other cells single cell significant results
SCRN1	2.01801e-45	-3.33945	0.008	0.075	5.63006e-41	ENSG00000136193	protein_coding	Mono like vs other cells single cell significant results
GMFG	2.80463e-45	0.623943	0.625	0.53	7.82464e-41	ENSG00000291873	protein_coding	Mono like vs other cells single cell significant results
GMFG	2.80463e-45	0.623943	0.625	0.53	7.82464e-41	ENSG00000130755	protein_coding	Mono like vs other cells single cell significant results
SULF2	3.18141e-45	1.56823	0.12	0.044	8.87582e-41	ENSG00000196562	protein_coding	Mono like vs other cells single cell significant results
CHD4	3.99035e-45	-0.783205	0.207	0.365	1.11327e-40	ENSG00000111642	protein_coding	Mono like vs other cells single cell significant results
TPM4	5.12789e-45	-0.784348	0.333	0.482	1.43063e-40	ENSG00000167460	protein_coding	Mono like vs other cells single cell significant results
RBMX	6.59619e-45	-0.873678	0.287	0.476	1.84027e-40	ENSG00000147274	protein_coding	Mono like vs other cells single cell significant results
CLEC4A	8.32636e-45	1.22581	0.109	0.045	2.32297e-40	ENSG00000111729	protein_coding	Mono like vs other cells single cell significant results
SKA3	8.56819e-45	-2.69873	0.01	0.08	2.39044e-40	ENSG00000165480	protein_coding	Mono like vs other cells single cell significant results
TAF1D	9.62896e-45	-0.986205	0.178	0.339	2.68638e-40	ENSG00000166012	protein_coding	Mono like vs other cells single cell significant results
GADD45GIP1	9.76444e-45	-1.04426	0.127	0.273	2.72418e-40	ENSG00000179271	protein_coding	Mono like vs other cells single cell significant results
HLTF	1.1899e-44	-2.19574	0.022	0.118	3.3197e-40	ENSG00000071794	protein_coding	Mono like vs other cells single cell significant results
BLVRB	1.39292e-44	1.1387	0.211	0.113	3.88611e-40	ENSG00000090013	protein_coding	Mono like vs other cells single cell significant results
IFT57	2.26568e-44	-1.07578	0.064	0.155	6.32102e-40	ENSG00000114446	protein_coding	Mono like vs other cells single cell significant results
TCEAL4	5.70634e-44	-1.4713	0.058	0.17	1.59201e-39	ENSG00000133142	protein_coding	Mono like vs other cells single cell significant results
UBE2T	1.10412e-43	-2.38109	0.011	0.084	3.0804e-39	ENSG00000077152	protein_coding	Mono like vs other cells single cell significant results
UQCRH	1.2437e-43	-0.777801	0.28	0.478	3.46979e-39	ENSG00000173660	protein_coding	Mono like vs other cells single cell significant results
SPNS3	1.51796e-43	-2.8983	0.01	0.076	4.23495e-39	ENSG00000182557	protein_coding	Mono like vs other cells single cell significant results
UNG	2.41815e-43	-3.3727	0.005	0.078	6.7464e-39	ENSG00000076248	protein_coding	Mono like vs other cells single cell significant results
GNA15	5.30967e-43	-2.03084	0.023	0.103	1.48135e-38	ENSG00000060558	protein_coding	Mono like vs other cells single cell significant results
SRSF3	8.13312e-43	-0.664612	0.398	0.57	2.26906e-38	ENSG00000112081	protein_coding	Mono like vs other cells single cell significant results
CDC42	1.36842e-42	0.607428	0.731	0.642	3.81776e-38	ENSG00000070831	protein_coding	Mono like vs other cells single cell significant results
GTF3A	1.4894e-42	-0.664151	0.334	0.495	4.15526e-38	ENSG00000122034	protein_coding	Mono like vs other cells single cell significant results
IL2RG	1.7228e-42	-1.60087	0.048	0.142	4.80644e-38	ENSG00000147168	protein_coding	Mono like vs other cells single cell significant results
PIM1	2.36577e-42	-1.72561	0.048	0.138	6.60027e-38	ENSG00000137193	protein_coding	Mono like vs other cells single cell significant results
SLC43A2	2.41466e-42	2.01898	0.107	0.03	6.73667e-38	ENSG00000278550	protein_coding	Mono like vs other cells single cell significant results
SLC43A2	2.41466e-42	2.01898	0.107	0.03	6.73667e-38	ENSG00000167703	protein_coding	Mono like vs other cells single cell significant results
NAE1	2.75491e-42	-2.08618	0.033	0.14	7.68593e-38	ENSG00000159593	protein_coding	Mono like vs other cells single cell significant results
ITGA6	3.90779e-42	-2.31719	0.026	0.123	1.09023e-37	ENSG00000091409	protein_coding	Mono like vs other cells single cell significant results
CAMK1	3.99978e-42	3.35144	0.056	0.006	1.1159e-37	ENSG00000134072	protein_coding	Mono like vs other cells single cell significant results
CST7	4.12611e-42	-3.87798	0.009	0.089	1.15114e-37	ENSG00000077984	protein_coding	Mono like vs other cells single cell significant results
JAML	4.49536e-42	0.829369	0.235	0.132	1.25416e-37	ENSG00000160593	protein_coding	Mono like vs other cells single cell significant results
TYMS	4.53369e-42	-3.75036	0.006	0.084	1.26485e-37	ENSG00000176890	protein_coding	Mono like vs other cells single cell significant results
CCDC34	4.67724e-42	-4.25639	0.005	0.077	1.3049e-37	ENSG00000109881	protein_coding	Mono like vs other cells single cell significant results
GPX7	5.70205e-42	-3.22579	0.007	0.078	1.59081e-37	ENSG00000116157	protein_coding	Mono like vs other cells single cell significant results
CDK4	5.89457e-42	-1.69598	0.03	0.131	1.64453e-37	ENSG00000135446	protein_coding	Mono like vs other cells single cell significant results
SMYD3	6.37903e-42	-1.92912	0.023	0.097	1.77969e-37	ENSG00000185420	protein_coding	Mono like vs other cells single cell significant results
EIF4B	7.96087e-42	-0.716692	0.448	0.636	2.221e-37	ENSG00000063046	protein_coding	Mono like vs other cells single cell significant results
GLRX	8.55368e-42	1.02159	0.236	0.158	2.38639e-37	ENSG00000173221	protein_coding	Mono like vs other cells single cell significant results
CFLAR	1.06419e-41	0.963686	0.392	0.252	2.96899e-37	ENSG00000003402	protein_coding	Mono like vs other cells single cell significant results
POLD2	1.22631e-41	-2.69223	0.013	0.098	3.42129e-37	ENSG00000106628	protein_coding	Mono like vs other cells single cell significant results
DNMT3A	1.41337e-41	-1.78875	0.038	0.144	3.94315e-37	ENSG00000119772	protein_coding	Mono like vs other cells single cell significant results
TEX30	1.49249e-41	-2.07634	0.014	0.082	4.1639e-37	ENSG00000151287	protein_coding	Mono like vs other cells single cell significant results
TCP1	1.57803e-41	-1.01144	0.118	0.258	4.40253e-37	ENSG00000120438	protein_coding	Mono like vs other cells single cell significant results
MTSS1	1.80782e-41	1.4715	0.15	0.063	5.04364e-37	ENSG00000170873	protein_coding	Mono like vs other cells single cell significant results
VAPA	1.847e-41	0.856326	0.454	0.366	5.15295e-37	ENSG00000101558	protein_coding	Mono like vs other cells single cell significant results
HMOX1	1.92216e-41	2.97103	0.069	0.009	5.36264e-37	ENSG00000100292	protein_coding	Mono like vs other cells single cell significant results
RAB27A	2.04029e-41	1.0841	0.233	0.149	5.69219e-37	ENSG00000069974	protein_coding	Mono like vs other cells single cell significant results
IL2RA	2.29442e-41	-2.86102	0.008	0.053	6.40121e-37	ENSG00000134460	protein_coding	Mono like vs other cells single cell significant results
CYP1B1	2.32088e-41	2.91214	0.058	0.006	6.47503e-37	ENSG00000138061	protein_coding	Mono like vs other cells single cell significant results
LAMTOR4	2.49446e-41	0.784789	0.368	0.289	6.95929e-37	ENSG00000188186	protein_coding	Mono like vs other cells single cell significant results
LRPPRC	3.21845e-41	-1.27352	0.111	0.27	8.97914e-37	ENSG00000138095	protein_coding	Mono like vs other cells single cell significant results
CES1	3.64259e-41	2.27973	0.123	0.034	1.01625e-36	ENSG00000262243	protein_coding	Mono like vs other cells single cell significant results
CES1	3.64259e-41	2.27973	0.123	0.034	1.01625e-36	ENSG00000198848	protein_coding	Mono like vs other cells single cell significant results
ZYX	4.00709e-41	1.32446	0.2	0.102	1.11794e-36	ENSG00000285443	protein_coding	Mono like vs other cells single cell significant results
ZYX	4.00709e-41	1.32446	0.2	0.102	1.11794e-36	ENSG00000159840	protein_coding	Mono like vs other cells single cell significant results
C2	4.40216e-41	3.12686	0.062	0.008	1.22816e-36	ENSG00000231543	protein_coding	Mono like vs other cells single cell significant results
C2	4.40216e-41	3.12686	0.062	0.008	1.22816e-36	ENSG00000235696	protein_coding	Mono like vs other cells single cell significant results
C2	4.40216e-41	3.12686	0.062	0.008	1.22816e-36	ENSG00000235017	protein_coding	Mono like vs other cells single cell significant results
C2	4.40216e-41	3.12686	0.062	0.008	1.22816e-36	ENSG00000204364	protein_coding	Mono like vs other cells single cell significant results
C2	4.40216e-41	3.12686	0.062	0.008	1.22816e-36	ENSG00000206372	protein_coding	Mono like vs other cells single cell significant results
C2	4.40216e-41	3.12686	0.062	0.008	1.22816e-36	ENSG00000226560	protein_coding	Mono like vs other cells single cell significant results
C2	4.40216e-41	3.12686	0.062	0.008	1.22816e-36	ENSG00000166278	protein_coding	Mono like vs other cells single cell significant results
SNRPB	4.51619e-41	-0.858207	0.176	0.328	1.25997e-36	ENSG00000125835	protein_coding	Mono like vs other cells single cell significant results
DAZAP2	4.61796e-41	0.894927	0.404	0.283	1.28836e-36	ENSG00000183283	protein_coding	Mono like vs other cells single cell significant results
CD2	4.94398e-41	-3.91408	0.008	0.076	1.37932e-36	ENSG00000116824	protein_coding	Mono like vs other cells single cell significant results
PTTG1	5.07732e-41	-2.59323	0.019	0.114	1.41652e-36	ENSG00000164611	protein_coding	Mono like vs other cells single cell significant results
SH2D1A	8.4056e-41	-4.86846	0.003	0.054	2.34508e-36	ENSG00000183918	protein_coding	Mono like vs other cells single cell significant results
GINS2	1.09525e-40	-3.52849	0.005	0.069	3.05563e-36	ENSG00000131153	protein_coding	Mono like vs other cells single cell significant results
TTC3	1.2691e-40	-0.898823	0.234	0.416	3.54066e-36	ENSG00000182670	protein_coding	Mono like vs other cells single cell significant results
GLUL	1.34436e-40	0.707013	0.371	0.306	3.75063e-36	ENSG00000135821	protein_coding	Mono like vs other cells single cell significant results
KIAA0513	1.39668e-40	1.97913	0.097	0.029	3.89659e-36	ENSG00000135709	protein_coding	Mono like vs other cells single cell significant results
NET1	1.76965e-40	-2.06259	0.023	0.1	4.93714e-36	ENSG00000173848	protein_coding	Mono like vs other cells single cell significant results
CCT3	1.85129e-40	-1.01188	0.127	0.269	5.16492e-36	ENSG00000163468	protein_coding	Mono like vs other cells single cell significant results
MAP1A	1.87648e-40	-4.30234	0.003	0.047	5.2352e-36	ENSG00000166963	protein_coding	Mono like vs other cells single cell significant results
OLA1	2.28194e-40	-0.95667	0.122	0.263	6.36638e-36	ENSG00000138430	protein_coding	Mono like vs other cells single cell significant results
RAB27B	2.71974e-40	-3.08038	0.005	0.048	7.58782e-36	ENSG00000041353	protein_coding	Mono like vs other cells single cell significant results
PRDX2	2.87822e-40	-2.95744	0.013	0.093	8.02995e-36	ENSG00000167815	protein_coding	Mono like vs other cells single cell significant results
GADD45B	3.201e-40	1.07153	0.257	0.141	8.93047e-36	ENSG00000099860	protein_coding	Mono like vs other cells single cell significant results
NDC80	3.43152e-40	-3.21541	0.008	0.072	9.57359e-36	ENSG00000080986	protein_coding	Mono like vs other cells single cell significant results
KIF11	3.45248e-40	-2.4284	0.023	0.116	9.63207e-36	ENSG00000138160	protein_coding	Mono like vs other cells single cell significant results
PRDX6	3.74769e-40	-0.91069	0.108	0.236	1.04557e-35	ENSG00000117592	protein_coding	Mono like vs other cells single cell significant results
NDUFB6	4.18202e-40	-0.975822	0.121	0.27	1.16674e-35	ENSG00000165264	protein_coding	Mono like vs other cells single cell significant results
TOM1	6.29867e-40	1.85846	0.122	0.04	1.75727e-35	ENSG00000100284	protein_coding	Mono like vs other cells single cell significant results
LACTB	6.62645e-40	1.4296	0.193	0.095	1.84871e-35	ENSG00000103642	protein_coding	Mono like vs other cells single cell significant results
NSD2	6.774e-40	-1.47735	0.057	0.175	1.88988e-35	ENSG00000109685	protein_coding	Mono like vs other cells single cell significant results
CHD1L	7.02228e-40	-1.08381	0.058	0.162	1.95915e-35	ENSG00000131778	protein_coding	Mono like vs other cells single cell significant results
BCL7A	7.559e-40	-4.41355	0.003	0.073	2.10888e-35	ENSG00000110987	protein_coding	Mono like vs other cells single cell significant results
TET2	8.06417e-40	1.07365	0.291	0.175	2.24982e-35	ENSG00000168769	protein_coding	Mono like vs other cells single cell significant results
DPPA4	8.71817e-40	-4.48388	0.003	0.058	2.43228e-35	ENSG00000121570	protein_coding	Mono like vs other cells single cell significant results
BTF3	9.27563e-40	-0.649181	0.601	0.761	2.58781e-35	ENSG00000145741	protein_coding	Mono like vs other cells single cell significant results
ZEB1	1.55338e-39	-4.04603	0.003	0.053	4.33378e-35	ENSG00000148516	protein_coding	Mono like vs other cells single cell significant results
ATP6AP2	1.82611e-39	0.90716	0.295	0.204	5.09467e-35	ENSG00000182220	protein_coding	Mono like vs other cells single cell significant results
IL10RB	1.92633e-39	1.05752	0.253	0.15	5.37426e-35	ENSG00000243646	protein_coding	Mono like vs other cells single cell significant results
EXOSC8	2.01561e-39	-1.28234	0.06	0.175	5.62334e-35	ENSG00000120699	protein_coding	Mono like vs other cells single cell significant results
TMEM30A	2.77941e-39	1.03328	0.327	0.216	7.75426e-35	ENSG00000112697	protein_coding	Mono like vs other cells single cell significant results
PHB2	3.4563e-39	-1.06322	0.101	0.24	9.64274e-35	ENSG00000215021	protein_coding	Mono like vs other cells single cell significant results
BMI1	4.37637e-39	-1.53735	0.06	0.185	1.22096e-34	ENSG00000168283	protein_coding	Mono like vs other cells single cell significant results
UPP1	4.50966e-39	1.28159	0.136	0.062	1.25815e-34	ENSG00000183696	protein_coding	Mono like vs other cells single cell significant results
MRTO4	4.90979e-39	-1.63019	0.026	0.113	1.36978e-34	ENSG00000053372	protein_coding	Mono like vs other cells single cell significant results
NPL	6.13444e-39	3.19661	0.059	0.01	1.71145e-34	ENSG00000135838	protein_coding	Mono like vs other cells single cell significant results
MRPL1	6.78618e-39	-1.15655	0.065	0.186	1.89328e-34	ENSG00000169288	protein_coding	Mono like vs other cells single cell significant results
G3BP1	6.91024e-39	-1.35098	0.075	0.203	1.92789e-34	ENSG00000145907	protein_coding	Mono like vs other cells single cell significant results
BRCA1	7.21848e-39	-1.88709	0.03	0.128	2.01388e-34	ENSG00000012048	protein_coding	Mono like vs other cells single cell significant results
HIPK3	9.2678e-39	0.972193	0.266	0.176	2.58562e-34	ENSG00000110422	protein_coding	Mono like vs other cells single cell significant results
LMAN1	1.53923e-38	-1.1676	0.087	0.21	4.2943e-34	ENSG00000074695	protein_coding	Mono like vs other cells single cell significant results
LAMP2	1.56186e-38	0.86246	0.447	0.338	4.35743e-34	ENSG00000005893	protein_coding	Mono like vs other cells single cell significant results
RRM2	1.77309e-38	-2.69289	0.009	0.07	4.94673e-34	ENSG00000171848	protein_coding	Mono like vs other cells single cell significant results
MS4A14	1.93924e-38	2.7818	0.053	0.008	5.41028e-34	ENSG00000166928	protein_coding	Mono like vs other cells single cell significant results
RAB11FIP1	2.49001e-38	0.998737	0.295	0.177	6.94688e-34	ENSG00000156675	protein_coding	Mono like vs other cells single cell significant results
FAM216A	2.63971e-38	-2.13424	0.021	0.113	7.36453e-34	ENSG00000204856	protein_coding	Mono like vs other cells single cell significant results
ADAP2	3.25699e-38	2.41713	0.069	0.016	9.08668e-34	ENSG00000184060	protein_coding	Mono like vs other cells single cell significant results
UQCC2	3.59055e-38	-1.21381	0.047	0.139	1.00173e-33	ENSG00000137288	protein_coding	Mono like vs other cells single cell significant results
RHOU	3.71187e-38	2.39079	0.073	0.02	1.03557e-33	ENSG00000284984	protein_coding	Mono like vs other cells single cell significant results
RHOU	3.71187e-38	2.39079	0.073	0.02	1.03557e-33	ENSG00000116574	protein_coding	Mono like vs other cells single cell significant results
CD53	3.85593e-38	0.741005	0.37	0.259	1.07577e-33	ENSG00000143119	protein_coding	Mono like vs other cells single cell significant results
CDA	5.02726e-38	2.66761	0.078	0.016	1.40256e-33	ENSG00000158825	protein_coding	Mono like vs other cells single cell significant results
SHTN1	5.2757e-38	1.84612	0.14	0.048	1.47187e-33	ENSG00000187164	protein_coding	Mono like vs other cells single cell significant results
MYH9	5.55467e-38	0.844922	0.398	0.275	1.5497e-33	ENSG00000100345	protein_coding	Mono like vs other cells single cell significant results
PROM1	5.86925e-38	-4.97174	0.001	0.045	1.63746e-33	ENSG00000007062	protein_coding	Mono like vs other cells single cell significant results
BACH1	7.09559e-38	1.13323	0.248	0.152	1.9796e-33	ENSG00000156273	protein_coding	Mono like vs other cells single cell significant results
HCLS1	7.30737e-38	1.06921	0.32	0.191	2.03868e-33	ENSG00000180353	protein_coding	Mono like vs other cells single cell significant results
PPP1R15A	8.52547e-38	0.978665	0.466	0.345	2.37852e-33	ENSG00000087074	protein_coding	Mono like vs other cells single cell significant results
PGAM1	8.57207e-38	1.06692	0.265	0.175	2.39152e-33	ENSG00000171314	protein_coding	Mono like vs other cells single cell significant results
GOLGA8B	8.8925e-38	-1.60923	0.021	0.075	2.48092e-33	ENSG00000215252	protein_coding	Mono like vs other cells single cell significant results
APOBR	9.28514e-38	1.74197	0.128	0.045	2.59046e-33	ENSG00000184730	protein_coding	Mono like vs other cells single cell significant results
MZB1	9.43421e-38	-3.4217	0.008	0.055	2.63205e-33	ENSG00000170476	protein_coding	Mono like vs other cells single cell significant results
OSCAR	1.05413e-37	2.33737	0.083	0.02	2.94091e-33	ENSG00000275644	protein_coding	Mono like vs other cells single cell significant results
OSCAR	1.05413e-37	2.33737	0.083	0.02	2.94091e-33	ENSG00000274703	protein_coding	Mono like vs other cells single cell significant results
OSCAR	1.05413e-37	2.33737	0.083	0.02	2.94091e-33	ENSG00000273511	protein_coding	Mono like vs other cells single cell significant results
OSCAR	1.05413e-37	2.33737	0.083	0.02	2.94091e-33	ENSG00000278533	protein_coding	Mono like vs other cells single cell significant results
OSCAR	1.05413e-37	2.33737	0.083	0.02	2.94091e-33	ENSG00000275551	protein_coding	Mono like vs other cells single cell significant results
OSCAR	1.05413e-37	2.33737	0.083	0.02	2.94091e-33	ENSG00000276982	protein_coding	Mono like vs other cells single cell significant results
OSCAR	1.05413e-37	2.33737	0.083	0.02	2.94091e-33	ENSG00000275736	protein_coding	Mono like vs other cells single cell significant results
OSCAR	1.05413e-37	2.33737	0.083	0.02	2.94091e-33	ENSG00000277088	protein_coding	Mono like vs other cells single cell significant results
OSCAR	1.05413e-37	2.33737	0.083	0.02	2.94091e-33	ENSG00000278378	protein_coding	Mono like vs other cells single cell significant results
OSCAR	1.05413e-37	2.33737	0.083	0.02	2.94091e-33	ENSG00000170909	protein_coding	Mono like vs other cells single cell significant results
TMEM263	1.102e-37	-2.15539	0.02	0.103	3.07447e-33	ENSG00000151135	protein_coding	Mono like vs other cells single cell significant results
RALB	1.23797e-37	1.29138	0.231	0.13	3.45382e-33	ENSG00000144118	protein_coding	Mono like vs other cells single cell significant results
TSPAN13	1.25415e-37	-6.28994	0	0.039	3.49895e-33	ENSG00000106537	protein_coding	Mono like vs other cells single cell significant results
KIF2A	1.49385e-37	-1.21038	0.08	0.199	4.1677e-33	ENSG00000068796	protein_coding	Mono like vs other cells single cell significant results
REXO2	1.52909e-37	-1.68847	0.043	0.136	4.26599e-33	ENSG00000076043	protein_coding	Mono like vs other cells single cell significant results
CACYBP	1.63747e-37	-0.864976	0.205	0.363	4.56837e-33	ENSG00000116161	protein_coding	Mono like vs other cells single cell significant results
CCT6A	1.81425e-37	-1.03363	0.201	0.382	5.06157e-33	ENSG00000146731	protein_coding	Mono like vs other cells single cell significant results
KMT2A	2.20539e-37	-0.964064	0.192	0.331	6.15281e-33	ENSG00000118058	protein_coding	Mono like vs other cells single cell significant results
KNTC1	2.22127e-37	-2.34681	0.018	0.094	6.19712e-33	ENSG00000184445	protein_coding	Mono like vs other cells single cell significant results
RNASEH2B	2.22152e-37	-1.09218	0.1	0.241	6.19781e-33	ENSG00000136104	protein_coding	Mono like vs other cells single cell significant results
LAPTM4B	2.23179e-37	-3.97583	0.003	0.06	6.22646e-33	ENSG00000104341	protein_coding	Mono like vs other cells single cell significant results
PLEC	2.4754e-37	1.7472	0.117	0.037	6.90612e-33	ENSG00000178209	protein_coding	Mono like vs other cells single cell significant results
ESCO2	3.0885e-37	-3.49871	0.006	0.066	8.61661e-33	ENSG00000171320	protein_coding	Mono like vs other cells single cell significant results
AGPAT5	3.9448e-37	-1.63315	0.045	0.162	1.10056e-32	ENSG00000284980	protein_coding	Mono like vs other cells single cell significant results
AGPAT5	3.9448e-37	-1.63315	0.045	0.162	1.10056e-32	ENSG00000155189	protein_coding	Mono like vs other cells single cell significant results
TNFSF13	4.46647e-37	1.22289	0.198	0.108	1.2461e-32	ENSG00000161955	protein_coding	Mono like vs other cells single cell significant results
SNRPC	4.8123e-37	-0.865587	0.115	0.243	1.34258e-32	ENSG00000124562	protein_coding	Mono like vs other cells single cell significant results
NPDC1	5.42454e-37	-2.66665	0.004	0.034	1.51339e-32	ENSG00000107281	protein_coding	Mono like vs other cells single cell significant results
TRMT10C	5.90549e-37	-1.28416	0.05	0.153	1.64757e-32	ENSG00000174173	protein_coding	Mono like vs other cells single cell significant results
SPTBN1	6.12049e-37	-1.54846	0.076	0.2	1.70755e-32	ENSG00000115306	protein_coding	Mono like vs other cells single cell significant results
ASF1A	6.96396e-37	-1.43048	0.039	0.13	1.94288e-32	ENSG00000111875	protein_coding	Mono like vs other cells single cell significant results
SORT1	7.64154e-37	1.69122	0.168	0.066	2.13191e-32	ENSG00000134243	protein_coding	Mono like vs other cells single cell significant results
NLRP12	8.00226e-37	3.26857	0.043	0.005	2.23255e-32	ENSG00000142405	protein_coding	Mono like vs other cells single cell significant results
OPTN	1.10107e-36	-2.77169	0.011	0.067	3.07189e-32	ENSG00000123240	protein_coding	Mono like vs other cells single cell significant results
SLC17A9	1.19997e-36	-2.06517	0.012	0.067	3.3478e-32	ENSG00000101194	protein_coding	Mono like vs other cells single cell significant results
CWC15	1.3115e-36	-0.704912	0.221	0.355	3.65895e-32	ENSG00000150316	protein_coding	Mono like vs other cells single cell significant results
ADK	1.40984e-36	-0.943254	0.104	0.231	3.93331e-32	ENSG00000156110	protein_coding	Mono like vs other cells single cell significant results
MTF2	1.81202e-36	-1.15082	0.073	0.183	5.05535e-32	ENSG00000143033	protein_coding	Mono like vs other cells single cell significant results
C1orf21	1.81517e-36	-4.02466	0.004	0.076	5.06416e-32	ENSG00000116667	protein_coding	Mono like vs other cells single cell significant results
WDR76	2.1513e-36	-2.26749	0.012	0.072	6.00192e-32	ENSG00000092470	protein_coding	Mono like vs other cells single cell significant results
KAT6B	2.33941e-36	-1.46792	0.06	0.17	6.52671e-32	ENSG00000281813	protein_coding	Mono like vs other cells single cell significant results
KAT6B	2.33941e-36	-1.46792	0.06	0.17	6.52671e-32	ENSG00000156650	protein_coding	Mono like vs other cells single cell significant results
HLA-DOA	2.42841e-36	-2.82483	0.009	0.062	6.77501e-32	ENSG00000235744	protein_coding	Mono like vs other cells single cell significant results
HLA-DOA	2.42841e-36	-2.82483	0.009	0.062	6.77501e-32	ENSG00000232957	protein_coding	Mono like vs other cells single cell significant results
HLA-DOA	2.42841e-36	-2.82483	0.009	0.062	6.77501e-32	ENSG00000232962	protein_coding	Mono like vs other cells single cell significant results
HLA-DOA	2.42841e-36	-2.82483	0.009	0.062	6.77501e-32	ENSG00000231558	protein_coding	Mono like vs other cells single cell significant results
HLA-DOA	2.42841e-36	-2.82483	0.009	0.062	6.77501e-32	ENSG00000206292	protein_coding	Mono like vs other cells single cell significant results
HLA-DOA	2.42841e-36	-2.82483	0.009	0.062	6.77501e-32	ENSG00000230141	protein_coding	Mono like vs other cells single cell significant results
HLA-DOA	2.42841e-36	-2.82483	0.009	0.062	6.77501e-32	ENSG00000204252	protein_coding	Mono like vs other cells single cell significant results
MEST	2.49696e-36	-3.52125	0.006	0.083	6.96627e-32	ENSG00000106484	protein_coding	Mono like vs other cells single cell significant results
TMEM106C	2.57359e-36	-2.22253	0.01	0.071	7.18005e-32	ENSG00000134291	protein_coding	Mono like vs other cells single cell significant results
MSH6	2.59539e-36	-1.3457	0.048	0.157	7.24088e-32	ENSG00000116062	protein_coding	Mono like vs other cells single cell significant results
HNMT	2.63071e-36	1.90056	0.138	0.046	7.33941e-32	ENSG00000150540	protein_coding	Mono like vs other cells single cell significant results
HDAC2	2.67162e-36	-0.865355	0.119	0.251	7.45355e-32	ENSG00000196591	protein_coding	Mono like vs other cells single cell significant results
FANCI	2.67731e-36	-1.56038	0.03	0.116	7.46943e-32	ENSG00000140525	protein_coding	Mono like vs other cells single cell significant results
MDK	3.4063e-36	-4.17039	0.003	0.065	9.50324e-32	ENSG00000110492	protein_coding	Mono like vs other cells single cell significant results
ATG16L2	3.46613e-36	1.33758	0.182	0.092	9.67015e-32	ENSG00000168010	protein_coding	Mono like vs other cells single cell significant results
DNPH1	3.51479e-36	-1.64885	0.042	0.148	9.80592e-32	ENSG00000112667	protein_coding	Mono like vs other cells single cell significant results
PDLIM1	3.63375e-36	-2.26387	0.015	0.079	1.01378e-31	ENSG00000107438	protein_coding	Mono like vs other cells single cell significant results
FAM98B	3.77137e-36	-1.45603	0.051	0.156	1.05217e-31	ENSG00000171262	protein_coding	Mono like vs other cells single cell significant results
NONO	3.8223e-36	-0.737342	0.279	0.458	1.06638e-31	ENSG00000147140	protein_coding	Mono like vs other cells single cell significant results
RNH1	4.20802e-36	1.0944	0.205	0.127	1.174e-31	ENSG00000276230	protein_coding	Mono like vs other cells single cell significant results
RNH1	4.20802e-36	1.0944	0.205	0.127	1.174e-31	ENSG00000023191	protein_coding	Mono like vs other cells single cell significant results
UHRF1	4.62233e-36	-2.79585	0.012	0.095	1.28958e-31	ENSG00000276043	protein_coding	Mono like vs other cells single cell significant results
STAT2	4.80404e-36	1.38749	0.173	0.086	1.34028e-31	ENSG00000170581	protein_coding	Mono like vs other cells single cell significant results
MCM5	5.29529e-36	-1.37891	0.034	0.115	1.47733e-31	ENSG00000100297	protein_coding	Mono like vs other cells single cell significant results
CEP57	5.51575e-36	-1.00123	0.108	0.233	1.53884e-31	ENSG00000166037	protein_coding	Mono like vs other cells single cell significant results
CCT7	6.06182e-36	-1.03267	0.077	0.194	1.69119e-31	ENSG00000135624	protein_coding	Mono like vs other cells single cell significant results
KIF15	8.7176e-36	-3.24147	0.006	0.076	2.43212e-31	ENSG00000280610	protein_coding	Mono like vs other cells single cell significant results
KIF15	8.7176e-36	-3.24147	0.006	0.076	2.43212e-31	ENSG00000163808	protein_coding	Mono like vs other cells single cell significant results
DDX1	9.16234e-36	-1.11214	0.108	0.242	2.5562e-31	ENSG00000079785	protein_coding	Mono like vs other cells single cell significant results
CENPS	1.01245e-35	-3.0712	0.009	0.076	2.82463e-31	ENSG00000175279	protein_coding	Mono like vs other cells single cell significant results
GLO1	1.06627e-35	-0.872505	0.113	0.247	2.97477e-31	ENSG00000124767	protein_coding	Mono like vs other cells single cell significant results
PRC1	1.08524e-35	-1.58754	0.037	0.124	3.0277e-31	ENSG00000198901	protein_coding	Mono like vs other cells single cell significant results
PPM1G	1.13261e-35	-0.810464	0.143	0.286	3.15987e-31	ENSG00000115241	protein_coding	Mono like vs other cells single cell significant results
ACAT1	1.15139e-35	-1.05229	0.085	0.184	3.21225e-31	ENSG00000075239	protein_coding	Mono like vs other cells single cell significant results
DPYSL2	1.23701e-35	1.00403	0.259	0.169	3.45113e-31	ENSG00000092964	protein_coding	Mono like vs other cells single cell significant results
HPRT1	1.43774e-35	-1.58277	0.04	0.133	4.01116e-31	ENSG00000165704	protein_coding	Mono like vs other cells single cell significant results
ARHGEF10L	1.54614e-35	3.08899	0.053	0.008	4.31359e-31	ENSG00000074964	protein_coding	Mono like vs other cells single cell significant results
EBNA1BP2	1.58261e-35	-1.27612	0.046	0.147	4.41533e-31	ENSG00000117395	protein_coding	Mono like vs other cells single cell significant results
CTSA	1.59455e-35	1.42376	0.178	0.088	4.44864e-31	ENSG00000064601	protein_coding	Mono like vs other cells single cell significant results
NUP214	1.62029e-35	0.992599	0.242	0.158	4.52045e-31	ENSG00000126883	protein_coding	Mono like vs other cells single cell significant results
LIG1	1.62337e-35	-2.36871	0.017	0.095	4.52905e-31	ENSG00000105486	protein_coding	Mono like vs other cells single cell significant results
LSM2	1.77194e-35	-1.42921	0.046	0.144	4.94353e-31	ENSG00000224979	protein_coding	Mono like vs other cells single cell significant results
LSM2	1.77194e-35	-1.42921	0.046	0.144	4.94353e-31	ENSG00000236826	protein_coding	Mono like vs other cells single cell significant results
LSM2	1.77194e-35	-1.42921	0.046	0.144	4.94353e-31	ENSG00000231502	protein_coding	Mono like vs other cells single cell significant results
LSM2	1.77194e-35	-1.42921	0.046	0.144	4.94353e-31	ENSG00000172850	protein_coding	Mono like vs other cells single cell significant results
LSM2	1.77194e-35	-1.42921	0.046	0.144	4.94353e-31	ENSG00000225998	protein_coding	Mono like vs other cells single cell significant results
LSM2	1.77194e-35	-1.42921	0.046	0.144	4.94353e-31	ENSG00000204392	protein_coding	Mono like vs other cells single cell significant results
MIDN	2.15388e-35	1.32662	0.203	0.113	6.00911e-31	ENSG00000167470	protein_coding	Mono like vs other cells single cell significant results
ADGRG1	2.68738e-35	-2.97656	0.005	0.039	7.49751e-31	ENSG00000205336	protein_coding	Mono like vs other cells single cell significant results
HTATSF1	3.09556e-35	-0.921128	0.11	0.232	8.63629e-31	ENSG00000102241	protein_coding	Mono like vs other cells single cell significant results
MCTP1	3.17793e-35	1.585	0.183	0.084	8.86612e-31	ENSG00000175471	protein_coding	Mono like vs other cells single cell significant results
CDK1	3.55344e-35	-2.83563	0.01	0.076	9.91373e-31	ENSG00000170312	protein_coding	Mono like vs other cells single cell significant results
GBP4	3.71447e-35	-1.15729	0.051	0.136	1.0363e-30	ENSG00000162654	protein_coding	Mono like vs other cells single cell significant results
DTL	4.4285e-35	-2.83803	0.005	0.061	1.23551e-30	ENSG00000143476	protein_coding	Mono like vs other cells single cell significant results
SSB	4.55766e-35	-0.658759	0.184	0.323	1.27154e-30	ENSG00000138385	protein_coding	Mono like vs other cells single cell significant results
MTHFD1	4.7882e-35	-1.92359	0.02	0.097	1.33586e-30	ENSG00000100714	protein_coding	Mono like vs other cells single cell significant results
AIF1L	4.83265e-35	-8.37911	0	0.039	1.34826e-30	ENSG00000126878	protein_coding	Mono like vs other cells single cell significant results
JAZF1	5.54126e-35	1.66839	0.104	0.035	1.54595e-30	ENSG00000153814	protein_coding	Mono like vs other cells single cell significant results
TMEM97	5.74778e-35	-2.63699	0.008	0.072	1.60357e-30	ENSG00000109084	protein_coding	Mono like vs other cells single cell significant results
KHDRBS1	5.8244e-35	-0.771962	0.188	0.336	1.62495e-30	ENSG00000121774	protein_coding	Mono like vs other cells single cell significant results
NUDT21	6.70688e-35	-1.12644	0.067	0.173	1.87115e-30	ENSG00000167005	protein_coding	Mono like vs other cells single cell significant results
SOAT1	7.37833e-35	1.33385	0.189	0.103	2.05848e-30	ENSG00000057252	protein_coding	Mono like vs other cells single cell significant results
TTK	8.06658e-35	-3.20522	0.006	0.06	2.25049e-30	ENSG00000112742	protein_coding	Mono like vs other cells single cell significant results
ILF2	8.23427e-35	-0.905815	0.105	0.225	2.29728e-30	ENSG00000143621	protein_coding	Mono like vs other cells single cell significant results
TMEM176A	1.0221e-34	3.40923	0.042	0.005	2.85156e-30	ENSG00000002933	protein_coding	Mono like vs other cells single cell significant results
NLRC4	1.10564e-34	2.59901	0.057	0.012	3.08462e-30	ENSG00000091106	protein_coding	Mono like vs other cells single cell significant results
NOP53	1.26379e-34	-0.699503	0.352	0.53	3.52585e-30	ENSG00000105373	protein_coding	Mono like vs other cells single cell significant results
TIMM13	1.42375e-34	-0.809234	0.101	0.22	3.97212e-30	ENSG00000099800	protein_coding	Mono like vs other cells single cell significant results
DCUN1D5	1.45912e-34	-0.942395	0.051	0.125	4.0708e-30	ENSG00000137692	protein_coding	Mono like vs other cells single cell significant results
JMJD1C	1.68982e-34	0.810348	0.472	0.354	4.71442e-30	ENSG00000171988	protein_coding	Mono like vs other cells single cell significant results
CDT1	1.86013e-34	-3.14906	0.005	0.059	5.18957e-30	ENSG00000167513	protein_coding	Mono like vs other cells single cell significant results
METAP2	1.91536e-34	-0.898385	0.154	0.299	5.34365e-30	ENSG00000111142	protein_coding	Mono like vs other cells single cell significant results
NUMB	1.97601e-34	1.17736	0.2	0.112	5.51286e-30	ENSG00000133961	protein_coding	Mono like vs other cells single cell significant results
CDCA5	2.03012e-34	-3.71781	0.003	0.051	5.66384e-30	ENSG00000146670	protein_coding	Mono like vs other cells single cell significant results
TK1	2.25211e-34	-2.64178	0.011	0.078	6.28317e-30	ENSG00000167900	protein_coding	Mono like vs other cells single cell significant results
EAF1	2.31742e-34	1.98277	0.138	0.053	6.46537e-30	ENSG00000144597	protein_coding	Mono like vs other cells single cell significant results
ATP8B2	2.76163e-34	-3.99465	0.005	0.055	7.70468e-30	ENSG00000143515	protein_coding	Mono like vs other cells single cell significant results
GGCT	2.97686e-34	-1.11371	0.084	0.212	8.30514e-30	ENSG00000006625	protein_coding	Mono like vs other cells single cell significant results
WASHC4	3.12975e-34	0.907549	0.258	0.172	8.73169e-30	ENSG00000136051	protein_coding	Mono like vs other cells single cell significant results
GGH	3.50299e-34	-1.9019	0.019	0.09	9.773e-30	ENSG00000137563	protein_coding	Mono like vs other cells single cell significant results
CUTA	3.77497e-34	-0.943433	0.082	0.196	1.05318e-29	ENSG00000226492	protein_coding	Mono like vs other cells single cell significant results
CUTA	3.77497e-34	-0.943433	0.082	0.196	1.05318e-29	ENSG00000112514	protein_coding	Mono like vs other cells single cell significant results
SUMO2	3.90294e-34	-0.695055	0.335	0.508	1.08888e-29	ENSG00000188612	protein_coding	Mono like vs other cells single cell significant results
RBBP7	4.70246e-34	-0.800243	0.108	0.226	1.31194e-29	ENSG00000102054	protein_coding	Mono like vs other cells single cell significant results
SKAP2	4.86772e-34	0.92002	0.326	0.228	1.35805e-29	ENSG00000005020	protein_coding	Mono like vs other cells single cell significant results
HMGN5	5.05911e-34	-3.3457	0.008	0.091	1.41144e-29	ENSG00000198157	protein_coding	Mono like vs other cells single cell significant results
CENPH	5.84746e-34	-2.78823	0.011	0.094	1.63138e-29	ENSG00000153044	protein_coding	Mono like vs other cells single cell significant results
TRMT112	6.02242e-34	-0.694542	0.165	0.291	1.68019e-29	ENSG00000173113	protein_coding	Mono like vs other cells single cell significant results
MANBA	6.56932e-34	1.33511	0.17	0.088	1.83278e-29	ENSG00000109323	protein_coding	Mono like vs other cells single cell significant results
SIRPB2	6.78002e-34	2.04022	0.068	0.021	1.89156e-29	ENSG00000196209	protein_coding	Mono like vs other cells single cell significant results
NIFK	7.39271e-34	-0.906037	0.091	0.204	2.06249e-29	ENSG00000155438	protein_coding	Mono like vs other cells single cell significant results
MCM2	7.63959e-34	-3.06208	0.006	0.064	2.13137e-29	ENSG00000073111	protein_coding	Mono like vs other cells single cell significant results
LYRM4	8.45297e-34	-1.60529	0.032	0.116	2.35829e-29	ENSG00000214113	protein_coding	Mono like vs other cells single cell significant results
ARHGAP30	1.11133e-33	0.958024	0.288	0.178	3.1005e-29	ENSG00000186517	protein_coding	Mono like vs other cells single cell significant results
ORC6	1.27857e-33	-2.61312	0.01	0.075	3.56707e-29	ENSG00000091651	protein_coding	Mono like vs other cells single cell significant results
NT5DC2	1.43212e-33	1.90316	0.097	0.04	3.99547e-29	ENSG00000168268	protein_coding	Mono like vs other cells single cell significant results
PRNP	1.48118e-33	1.2764	0.19	0.101	4.13236e-29	ENSG00000171867	protein_coding	Mono like vs other cells single cell significant results
FEN1	1.53405e-33	-2.61066	0.009	0.074	4.27986e-29	ENSG00000168496	protein_coding	Mono like vs other cells single cell significant results
EIF5B	1.76091e-33	-0.779357	0.198	0.343	4.91276e-29	ENSG00000158417	protein_coding	Mono like vs other cells single cell significant results
NCOA7	1.95543e-33	-1.3367	0.065	0.168	5.45545e-29	ENSG00000111912	protein_coding	Mono like vs other cells single cell significant results
VSIG4	2.1879e-33	3.31244	0.045	0.005	6.10401e-29	ENSG00000155659	protein_coding	Mono like vs other cells single cell significant results
ID2	2.18925e-33	0.752343	0.383	0.273	6.10779e-29	ENSG00000115738	protein_coding	Mono like vs other cells single cell significant results
EIF3E	2.23241e-33	-0.701381	0.445	0.622	6.2282e-29	ENSG00000104408	protein_coding	Mono like vs other cells single cell significant results
TPD52	2.29696e-33	-4.18717	0.003	0.05	6.40828e-29	ENSG00000076554	protein_coding	Mono like vs other cells single cell significant results
QKI	2.49329e-33	0.808035	0.299	0.216	6.95602e-29	ENSG00000112531	protein_coding	Mono like vs other cells single cell significant results
CALML4	2.71975e-33	1.96909	0.088	0.028	7.58783e-29	ENSG00000129007	protein_coding	Mono like vs other cells single cell significant results
AP5B1	2.76926e-33	1.92392	0.139	0.052	7.72597e-29	ENSG00000254470	protein_coding	Mono like vs other cells single cell significant results
GCSAML	2.92272e-33	-3.67603	0.003	0.041	8.1541e-29	ENSG00000169224	protein_coding	Mono like vs other cells single cell significant results
BBX	3.13705e-33	-0.984112	0.091	0.196	8.75206e-29	ENSG00000114439	protein_coding	Mono like vs other cells single cell significant results
EVI5	3.25056e-33	1.67314	0.121	0.052	9.06874e-29	ENSG00000067208	protein_coding	Mono like vs other cells single cell significant results
NAP1L4	3.30791e-33	-0.816238	0.169	0.314	9.22874e-29	ENSG00000273562	protein_coding	Mono like vs other cells single cell significant results
NAP1L4	3.30791e-33	-0.816238	0.169	0.314	9.22874e-29	ENSG00000205531	protein_coding	Mono like vs other cells single cell significant results
WDR26	3.78339e-33	1.22381	0.232	0.127	1.05553e-28	ENSG00000162923	protein_coding	Mono like vs other cells single cell significant results
NINJ1	4.11573e-33	1.89612	0.108	0.036	1.14825e-28	ENSG00000131669	protein_coding	Mono like vs other cells single cell significant results
ODC1	4.33309e-33	-1.59527	0.03	0.114	1.20889e-28	ENSG00000115758	protein_coding	Mono like vs other cells single cell significant results
ITGB3BP	4.39243e-33	-1.71775	0.028	0.116	1.22544e-28	ENSG00000142856	protein_coding	Mono like vs other cells single cell significant results
ZBTB44	4.39558e-33	-0.9179	0.102	0.211	1.22632e-28	ENSG00000196323	protein_coding	Mono like vs other cells single cell significant results
HADH	4.40964e-33	-1.47468	0.021	0.094	1.23025e-28	ENSG00000138796	protein_coding	Mono like vs other cells single cell significant results
SH3BP2	5.15287e-33	1.37891	0.187	0.085	1.4376e-28	ENSG00000087266	protein_coding	Mono like vs other cells single cell significant results
MAN1A2	5.66507e-33	-0.747814	0.237	0.386	1.5805e-28	ENSG00000198162	protein_coding	Mono like vs other cells single cell significant results
BIVM	5.80813e-33	-3.44042	0.005	0.049	1.62041e-28	ENSG00000134897	protein_coding	Mono like vs other cells single cell significant results
MYO1G	6.22e-33	1.51846	0.139	0.059	1.73532e-28	ENSG00000136286	protein_coding	Mono like vs other cells single cell significant results
TFRC	7.17858e-33	-1.54667	0.076	0.195	2.00275e-28	ENSG00000072274	protein_coding	Mono like vs other cells single cell significant results
RIF1	7.20459e-33	-0.870748	0.148	0.283	2.01001e-28	ENSG00000080345	protein_coding	Mono like vs other cells single cell significant results
CDC6	7.59391e-33	-3.37785	0.004	0.06	2.11863e-28	ENSG00000094804	protein_coding	Mono like vs other cells single cell significant results
EZH2	8.81449e-33	-1.43695	0.055	0.165	2.45915e-28	ENSG00000106462	protein_coding	Mono like vs other cells single cell significant results
ATG3	9.11499e-33	0.993484	0.385	0.268	2.54299e-28	ENSG00000144848	protein_coding	Mono like vs other cells single cell significant results
RUVBL1	9.86991e-33	-1.27095	0.05	0.134	2.75361e-28	ENSG00000175792	protein_coding	Mono like vs other cells single cell significant results
BOLA3	1.1072e-32	-1.83808	0.019	0.092	3.08898e-28	ENSG00000163170	protein_coding	Mono like vs other cells single cell significant results
CCNB1IP1	1.51846e-32	-1.68576	0.03	0.11	4.23635e-28	ENSG00000291784	protein_coding	Mono like vs other cells single cell significant results
CCNB1IP1	1.51846e-32	-1.68576	0.03	0.11	4.23635e-28	ENSG00000100814	protein_coding	Mono like vs other cells single cell significant results
ZWINT	1.5447e-32	-3.87386	0.003	0.053	4.30955e-28	ENSG00000122952	protein_coding	Mono like vs other cells single cell significant results
NUF2	1.69405e-32	-2.5777	0.007	0.068	4.72624e-28	ENSG00000143228	protein_coding	Mono like vs other cells single cell significant results
CCNG1	1.92929e-32	-1.37857	0.064	0.183	5.38254e-28	ENSG00000113328	protein_coding	Mono like vs other cells single cell significant results
SIGLEC14	1.94069e-32	2.06151	0.072	0.023	5.41432e-28	ENSG00000254415	protein_coding	Mono like vs other cells single cell significant results
CD2AP	2.20125e-32	-1.33867	0.046	0.139	6.14126e-28	ENSG00000198087	protein_coding	Mono like vs other cells single cell significant results
SNX10	2.28285e-32	1.15245	0.209	0.114	6.36893e-28	ENSG00000086300	protein_coding	Mono like vs other cells single cell significant results
GAPT	2.44723e-32	0.834273	0.274	0.211	6.82753e-28	ENSG00000175857	protein_coding	Mono like vs other cells single cell significant results
MZT2B	2.90161e-32	-1.14679	0.071	0.181	8.0952e-28	ENSG00000292119	protein_coding	Mono like vs other cells single cell significant results
MZT2B	2.90161e-32	-1.14679	0.071	0.181	8.0952e-28	ENSG00000152082	protein_coding	Mono like vs other cells single cell significant results
TOP2B	3.55346e-32	-0.779108	0.226	0.369	9.91379e-28	ENSG00000077097	protein_coding	Mono like vs other cells single cell significant results
KCNE3	3.63708e-32	1.50314	0.137	0.06	1.01471e-27	ENSG00000175538	protein_coding	Mono like vs other cells single cell significant results
ABI2	4.53359e-32	-2.60901	0.009	0.073	1.26483e-27	ENSG00000138443	protein_coding	Mono like vs other cells single cell significant results
STAT6	4.61769e-32	1.065	0.21	0.125	1.28829e-27	ENSG00000166888	protein_coding	Mono like vs other cells single cell significant results
CENPW	5.88228e-32	-1.77535	0.029	0.114	1.6411e-27	ENSG00000203760	protein_coding	Mono like vs other cells single cell significant results
RNF125	6.68689e-32	-1.44501	0.065	0.17	1.86558e-27	ENSG00000101695	protein_coding	Mono like vs other cells single cell significant results
CD52	6.70856e-32	-0.690136	0.341	0.483	1.87162e-27	ENSG00000169442	protein_coding	Mono like vs other cells single cell significant results
KNL1	6.78369e-32	-2.00399	0.02	0.096	1.89258e-27	ENSG00000137812	protein_coding	Mono like vs other cells single cell significant results
ZNF106	8.24897e-32	0.814065	0.352	0.255	2.30138e-27	ENSG00000103994	protein_coding	Mono like vs other cells single cell significant results
CNIH4	8.60597e-32	1.24205	0.198	0.118	2.40098e-27	ENSG00000143771	protein_coding	Mono like vs other cells single cell significant results
CAPZA2	8.9398e-32	0.811989	0.302	0.237	2.49412e-27	ENSG00000198898	protein_coding	Mono like vs other cells single cell significant results
WDR43	9.75836e-32	-0.715577	0.14	0.275	2.72249e-27	ENSG00000163811	protein_coding	Mono like vs other cells single cell significant results
TOMM5	9.85114e-32	-0.871659	0.122	0.255	2.74837e-27	ENSG00000175768	protein_coding	Mono like vs other cells single cell significant results
EMP3	9.86849e-32	1.13627	0.236	0.135	2.75321e-27	ENSG00000142227	protein_coding	Mono like vs other cells single cell significant results
PRDX4	1.1203e-31	-1.44162	0.045	0.137	3.12554e-27	ENSG00000123131	protein_coding	Mono like vs other cells single cell significant results
CD109	1.16332e-31	-2.72164	0.008	0.062	3.24556e-27	ENSG00000156535	protein_coding	Mono like vs other cells single cell significant results
YWHAQ	1.28602e-31	-0.82757	0.157	0.292	3.58787e-27	ENSG00000134308	protein_coding	Mono like vs other cells single cell significant results
ANKRD36C	1.31267e-31	-0.927981	0.111	0.229	3.66221e-27	ENSG00000174501	protein_coding	Mono like vs other cells single cell significant results
SPINT2	1.40322e-31	-1.32164	0.048	0.143	3.91485e-27	ENSG00000167642	protein_coding	Mono like vs other cells single cell significant results
XRCC6	1.45688e-31	-0.619577	0.225	0.367	4.06454e-27	ENSG00000196419	protein_coding	Mono like vs other cells single cell significant results
TEX10	1.46044e-31	-1.38696	0.037	0.111	4.07449e-27	ENSG00000136891	protein_coding	Mono like vs other cells single cell significant results
DTX4	1.46858e-31	2.39703	0.053	0.012	4.09719e-27	ENSG00000110042	protein_coding	Mono like vs other cells single cell significant results
ARHGEF40	1.65898e-31	1.70639	0.108	0.041	4.6284e-27	ENSG00000165801	protein_coding	Mono like vs other cells single cell significant results
MPP7	1.84805e-31	1.60368	0.115	0.046	5.15588e-27	ENSG00000150054	protein_coding	Mono like vs other cells single cell significant results
PICALM	2.55211e-31	1.09347	0.25	0.157	7.12012e-27	ENSG00000073921	protein_coding	Mono like vs other cells single cell significant results
OXCT1	2.68725e-31	-2.47962	0.013	0.077	7.49715e-27	ENSG00000083720	protein_coding	Mono like vs other cells single cell significant results
ST13	2.89927e-31	-0.695853	0.329	0.497	8.08866e-27	ENSG00000100380	protein_coding	Mono like vs other cells single cell significant results
RHOH	3.01504e-31	-3.91907	0.003	0.045	8.41166e-27	ENSG00000168421	protein_coding	Mono like vs other cells single cell significant results
ST3GAL4	3.16556e-31	-1.4601	0.015	0.053	8.8316e-27	ENSG00000110080	protein_coding	Mono like vs other cells single cell significant results
GSTK1	3.28804e-31	0.746691	0.34	0.262	9.17329e-27	ENSG00000197448	protein_coding	Mono like vs other cells single cell significant results
HNRNPA1L2	3.37068e-31	-1.23636	0.057	0.16	9.40387e-27	ENSG00000139675	protein_coding	Mono like vs other cells single cell significant results
KLHL23	3.75922e-31	-4.3536	0.003	0.058	1.04878e-26	ENSG00000213160	protein_coding	Mono like vs other cells single cell significant results
EEF1E1	4.4205e-31	-0.995045	0.054	0.138	1.23328e-26	ENSG00000124802	protein_coding	Mono like vs other cells single cell significant results
ADCY7	6.23488e-31	1.30551	0.171	0.087	1.73947e-26	ENSG00000121281	protein_coding	Mono like vs other cells single cell significant results
CCNA2	6.87343e-31	-3.05383	0.013	0.085	1.91762e-26	ENSG00000145386	protein_coding	Mono like vs other cells single cell significant results
CENPM	7.27761e-31	-2.57673	0.008	0.061	2.03038e-26	ENSG00000100162	protein_coding	Mono like vs other cells single cell significant results
RPAIN	7.60981e-31	-0.901039	0.095	0.21	2.12306e-26	ENSG00000129197	protein_coding	Mono like vs other cells single cell significant results
ZNF507	8.02484e-31	-2.87528	0.008	0.063	2.23885e-26	ENSG00000168813	protein_coding	Mono like vs other cells single cell significant results
SPOCK2	9.58241e-31	-4.8907	0.001	0.041	2.6734e-26	ENSG00000107742	protein_coding	Mono like vs other cells single cell significant results
SF3A3	9.71636e-31	-0.681303	0.09	0.194	2.71077e-26	ENSG00000183431	protein_coding	Mono like vs other cells single cell significant results
PRMT1	1.00898e-30	-1.28596	0.046	0.135	2.81495e-26	ENSG00000126457	protein_coding	Mono like vs other cells single cell significant results
SSBP2	1.01443e-30	-1.38349	0.041	0.114	2.83016e-26	ENSG00000145687	protein_coding	Mono like vs other cells single cell significant results
CAND1	1.17707e-30	-1.29712	0.048	0.14	3.28391e-26	ENSG00000111530	protein_coding	Mono like vs other cells single cell significant results
SLC12A2	1.23795e-30	-2.60586	0.01	0.073	3.45375e-26	ENSG00000064651	protein_coding	Mono like vs other cells single cell significant results
SRSF10	1.47868e-30	-0.641547	0.202	0.329	4.12537e-26	ENSG00000188529	protein_coding	Mono like vs other cells single cell significant results
SNU13	1.51625e-30	-0.895617	0.089	0.195	4.2302e-26	ENSG00000100138	protein_coding	Mono like vs other cells single cell significant results
MPC2	1.53009e-30	-1.22772	0.066	0.169	4.26878e-26	ENSG00000143158	protein_coding	Mono like vs other cells single cell significant results
NEDD4	1.59933e-30	-3.22455	0.008	0.073	4.46198e-26	ENSG00000069869	protein_coding	Mono like vs other cells single cell significant results
CENPN	1.67605e-30	-1.63495	0.024	0.096	4.67602e-26	ENSG00000291964	protein_coding	Mono like vs other cells single cell significant results
CENPN	1.67605e-30	-1.63495	0.024	0.096	4.67602e-26	ENSG00000166451	protein_coding	Mono like vs other cells single cell significant results
ALDH3B1	2.24028e-30	1.45469	0.156	0.077	6.25017e-26	ENSG00000006534	protein_coding	Mono like vs other cells single cell significant results
CD300LB	2.33732e-30	2.5316	0.051	0.01	6.5209e-26	ENSG00000291919	protein_coding	Mono like vs other cells single cell significant results
CD300LB	2.33732e-30	2.5316	0.051	0.01	6.5209e-26	ENSG00000178789	protein_coding	Mono like vs other cells single cell significant results
SOD2	2.37757e-30	0.990613	0.251	0.181	6.63318e-26	ENSG00000291237	protein_coding	Mono like vs other cells single cell significant results
RFC4	2.62799e-30	-1.86376	0.019	0.086	7.33182e-26	ENSG00000163918	protein_coding	Mono like vs other cells single cell significant results
HBA2	2.81327e-30	-4.50087	0.012	0.045	7.84874e-26	ENSG00000188536	protein_coding	Mono like vs other cells single cell significant results
TPRKB	2.8789e-30	-1.03423	0.099	0.227	8.03183e-26	ENSG00000291480	protein_coding	Mono like vs other cells single cell significant results
TPRKB	2.8789e-30	-1.03423	0.099	0.227	8.03183e-26	ENSG00000144034	protein_coding	Mono like vs other cells single cell significant results
LRRCC1	3.01144e-30	-1.83804	0.019	0.087	8.40161e-26	ENSG00000133739	protein_coding	Mono like vs other cells single cell significant results
PIK3R1	3.12171e-30	-1.022	0.196	0.351	8.70925e-26	ENSG00000145675	protein_coding	Mono like vs other cells single cell significant results
CEBPZ	3.37809e-30	-0.916392	0.121	0.252	9.42455e-26	ENSG00000115816	protein_coding	Mono like vs other cells single cell significant results
ACP1	3.39088e-30	-0.618449	0.15	0.268	9.46021e-26	ENSG00000143727	protein_coding	Mono like vs other cells single cell significant results
ASAP1	3.76106e-30	1.06706	0.175	0.108	1.0493e-25	ENSG00000153317	protein_coding	Mono like vs other cells single cell significant results
P2RX7	4.08607e-30	1.78337	0.084	0.03	1.13997e-25	ENSG00000089041	protein_coding	Mono like vs other cells single cell significant results
LBH	4.3766e-30	-3.9063	0.004	0.048	1.22103e-25	ENSG00000213626	protein_coding	Mono like vs other cells single cell significant results
PYCARD	4.79855e-30	0.712203	0.325	0.23	1.33875e-25	ENSG00000103490	protein_coding	Mono like vs other cells single cell significant results
NUDCD1	4.89288e-30	-1.48409	0.029	0.103	1.36507e-25	ENSG00000120526	protein_coding	Mono like vs other cells single cell significant results
SRGAP2	5.1852e-30	1.76183	0.09	0.037	1.44662e-25	ENSG00000266028	protein_coding	Mono like vs other cells single cell significant results
POU2F2	5.88448e-30	1.40844	0.185	0.086	1.64171e-25	ENSG00000028277	protein_coding	Mono like vs other cells single cell significant results
SLC44A1	6.77485e-30	1.22843	0.291	0.167	1.89012e-25	ENSG00000070214	protein_coding	Mono like vs other cells single cell significant results
ATAD5	6.91069e-30	-1.36537	0.042	0.128	1.92801e-25	ENSG00000176208	protein_coding	Mono like vs other cells single cell significant results
CTNNAL1	8.43291e-30	-1.42529	0.021	0.086	2.3527e-25	ENSG00000119326	protein_coding	Mono like vs other cells single cell significant results
NCAPH	1.03899e-29	-3.02224	0.005	0.061	2.89867e-25	ENSG00000121152	protein_coding	Mono like vs other cells single cell significant results
F13A1	1.18971e-29	1.08211	0.18	0.111	3.31917e-25	ENSG00000124491	protein_coding	Mono like vs other cells single cell significant results
RBX1	1.19464e-29	-0.686649	0.178	0.317	3.33293e-25	ENSG00000100387	protein_coding	Mono like vs other cells single cell significant results
NDUFB9	1.51557e-29	0.642499	0.382	0.344	4.22828e-25	ENSG00000147684	protein_coding	Mono like vs other cells single cell significant results
BUB1B	1.58754e-29	-2.89603	0.006	0.059	4.42909e-25	ENSG00000156970	protein_coding	Mono like vs other cells single cell significant results
MZT2A	1.60351e-29	-1.57131	0.032	0.109	4.47362e-25	ENSG00000173272	protein_coding	Mono like vs other cells single cell significant results
DOCK2	1.6488e-29	0.772009	0.302	0.225	4.59998e-25	ENSG00000134516	protein_coding	Mono like vs other cells single cell significant results
ATP6V0C	1.71655e-29	1.14718	0.222	0.134	4.78901e-25	ENSG00000185883	protein_coding	Mono like vs other cells single cell significant results
KIF20B	1.87865e-29	-0.71387	0.097	0.186	5.24125e-25	ENSG00000138182	protein_coding	Mono like vs other cells single cell significant results
HMMR	2.02612e-29	-2.80816	0.01	0.074	5.65267e-25	ENSG00000072571	protein_coding	Mono like vs other cells single cell significant results
HSPH1	2.05136e-29	-1.16141	0.067	0.166	5.7231e-25	ENSG00000120694	protein_coding	Mono like vs other cells single cell significant results
TRAT1	2.10617e-29	-6.67492	0.001	0.035	5.87601e-25	ENSG00000163519	protein_coding	Mono like vs other cells single cell significant results
GAR1	2.62038e-29	-1.46049	0.023	0.096	7.3106e-25	ENSG00000109534	protein_coding	Mono like vs other cells single cell significant results
ADAMTS2	2.7042e-29	3.19227	0.041	0.005	7.54445e-25	ENSG00000087116	protein_coding	Mono like vs other cells single cell significant results
AQP9	2.7954e-29	3.33283	0.036	0.004	7.79889e-25	ENSG00000103569	protein_coding	Mono like vs other cells single cell significant results
RGS19	3.03904e-29	1.1178	0.215	0.119	8.47861e-25	ENSG00000171700	protein_coding	Mono like vs other cells single cell significant results
CDKN1A	3.25566e-29	1.6178	0.161	0.061	9.08296e-25	ENSG00000124762	protein_coding	Mono like vs other cells single cell significant results
HACD4	3.30798e-29	0.797991	0.244	0.178	9.22894e-25	ENSG00000188921	protein_coding	Mono like vs other cells single cell significant results
BCCIP	3.79712e-29	-0.758284	0.095	0.193	1.05936e-24	ENSG00000107949	protein_coding	Mono like vs other cells single cell significant results
SPI1	3.81283e-29	1.59725	0.125	0.052	1.06374e-24	ENSG00000066336	protein_coding	Mono like vs other cells single cell significant results
FKBP3	4.66741e-29	-0.685885	0.17	0.303	1.30216e-24	ENSG00000100442	protein_coding	Mono like vs other cells single cell significant results
CCNL1	5.27614e-29	0.775175	0.506	0.405	1.47199e-24	ENSG00000163660	protein_coding	Mono like vs other cells single cell significant results
DIAPH2	5.40213e-29	1.16216	0.253	0.149	1.50714e-24	ENSG00000147202	protein_coding	Mono like vs other cells single cell significant results
STOML2	5.50672e-29	-1.42259	0.038	0.125	1.53632e-24	ENSG00000165283	protein_coding	Mono like vs other cells single cell significant results
MIS18A	5.6724e-29	-1.9958	0.02	0.094	1.58254e-24	ENSG00000159055	protein_coding	Mono like vs other cells single cell significant results
CD4	7.34418e-29	1.78016	0.123	0.042	2.04895e-24	ENSG00000010610	protein_coding	Mono like vs other cells single cell significant results
CPT1A	9.41176e-29	-0.617674	0.155	0.278	2.62579e-24	ENSG00000110090	protein_coding	Mono like vs other cells single cell significant results
FCGR1A	1.02372e-28	2.08039	0.075	0.024	2.85607e-24	ENSG00000150337	protein_coding	Mono like vs other cells single cell significant results
MS4A4E	1.04989e-28	2.41681	0.058	0.013	2.92909e-24	ENSG00000214787	protein_coding	Mono like vs other cells single cell significant results
TCEAL9	1.05049e-28	-2.70372	0.006	0.063	2.93076e-24	ENSG00000185222	protein_coding	Mono like vs other cells single cell significant results
BUB1	1.0979e-28	-2.59135	0.013	0.08	3.06302e-24	ENSG00000169679	protein_coding	Mono like vs other cells single cell significant results
MAST3	1.10316e-28	1.62941	0.106	0.043	3.07771e-24	ENSG00000099308	protein_coding	Mono like vs other cells single cell significant results
DDX10	1.10627e-28	-1.09832	0.047	0.12	3.08639e-24	ENSG00000178105	protein_coding	Mono like vs other cells single cell significant results
CD3G	1.22017e-28	-4.02204	0.008	0.057	3.40416e-24	ENSG00000160654	protein_coding	Mono like vs other cells single cell significant results
PPAT	1.22136e-28	-2.12864	0.011	0.062	3.40746e-24	ENSG00000128059	protein_coding	Mono like vs other cells single cell significant results
MTURN	1.41487e-28	-2.08704	0.021	0.092	3.94735e-24	ENSG00000180354	protein_coding	Mono like vs other cells single cell significant results
ADGRG5	1.50182e-28	-5.1006	0.001	0.026	4.18992e-24	ENSG00000159618	protein_coding	Mono like vs other cells single cell significant results
ARL2	1.57489e-28	-1.10813	0.03	0.091	4.39379e-24	ENSG00000213465	protein_coding	Mono like vs other cells single cell significant results
TIMELESS	1.71777e-28	-1.78076	0.015	0.077	4.7924e-24	ENSG00000111602	protein_coding	Mono like vs other cells single cell significant results
ZBTB7A	2.05208e-28	1.27355	0.202	0.112	5.7251e-24	ENSG00000178951	protein_coding	Mono like vs other cells single cell significant results
LILRB4	2.14652e-28	1.7082	0.089	0.038	5.98858e-24	ENSG00000278555	protein_coding	Mono like vs other cells single cell significant results
LILRB4	2.14652e-28	1.7082	0.089	0.038	5.98858e-24	ENSG00000275730	protein_coding	Mono like vs other cells single cell significant results
LILRB4	2.14652e-28	1.7082	0.089	0.038	5.98858e-24	ENSG00000276042	protein_coding	Mono like vs other cells single cell significant results
LILRB4	2.14652e-28	1.7082	0.089	0.038	5.98858e-24	ENSG00000278279	protein_coding	Mono like vs other cells single cell significant results
LILRB4	2.14652e-28	1.7082	0.089	0.038	5.98858e-24	ENSG00000186818	protein_coding	Mono like vs other cells single cell significant results
NABP1	2.21501e-28	1.41785	0.168	0.076	6.17966e-24	ENSG00000173559	protein_coding	Mono like vs other cells single cell significant results
ACTL6A	2.2386e-28	-1.37067	0.036	0.121	6.24546e-24	ENSG00000136518	protein_coding	Mono like vs other cells single cell significant results
PDCD5	2.31783e-28	-0.757622	0.094	0.197	6.46652e-24	ENSG00000105185	protein_coding	Mono like vs other cells single cell significant results
ST8SIA4	2.41976e-28	1.18723	0.201	0.111	6.75088e-24	ENSG00000113532	protein_coding	Mono like vs other cells single cell significant results
C1QTNF4	2.5278e-28	-5.62601	0.001	0.072	7.0523e-24	ENSG00000284838	protein_coding	Mono like vs other cells single cell significant results
C1QTNF4	2.5278e-28	-5.62601	0.001	0.072	7.0523e-24	ENSG00000172247	protein_coding	Mono like vs other cells single cell significant results
IKZF2	2.573e-28	-4.16905	0.004	0.056	7.17842e-24	ENSG00000030419	protein_coding	Mono like vs other cells single cell significant results
ZCRB1	2.81506e-28	-0.694536	0.113	0.213	7.85374e-24	ENSG00000139168	protein_coding	Mono like vs other cells single cell significant results
ATP6V0B	2.87061e-28	0.666696	0.335	0.27	8.00873e-24	ENSG00000117410	protein_coding	Mono like vs other cells single cell significant results
EIF1AX	2.90955e-28	-0.585896	0.212	0.344	8.11734e-24	ENSG00000173674	protein_coding	Mono like vs other cells single cell significant results
TPST1	2.98024e-28	3.17671	0.036	0.005	8.31458e-24	ENSG00000169902	protein_coding	Mono like vs other cells single cell significant results
MACF1	3.12901e-28	-0.610129	0.328	0.452	8.72962e-24	ENSG00000127603	protein_coding	Mono like vs other cells single cell significant results
ALDH5A1	3.40076e-28	-4.08608	0.002	0.048	9.48777e-24	ENSG00000112294	protein_coding	Mono like vs other cells single cell significant results
RCN2	3.78319e-28	-1.17006	0.06	0.157	1.05547e-23	ENSG00000117906	protein_coding	Mono like vs other cells single cell significant results
EXTL2	3.96727e-28	-2.40284	0.011	0.065	1.10683e-23	ENSG00000162694	protein_coding	Mono like vs other cells single cell significant results
DNASE2	4.00714e-28	1.71392	0.103	0.039	1.11795e-23	ENSG00000105612	protein_coding	Mono like vs other cells single cell significant results
BTG3	4.17284e-28	-0.904232	0.05	0.116	1.16418e-23	ENSG00000281484	protein_coding	Mono like vs other cells single cell significant results
BTG3	4.17284e-28	-0.904232	0.05	0.116	1.16418e-23	ENSG00000154640	protein_coding	Mono like vs other cells single cell significant results
SNX2	4.20194e-28	0.84182	0.326	0.236	1.1723e-23	ENSG00000205302	protein_coding	Mono like vs other cells single cell significant results
GCA	4.24233e-28	1.01655	0.18	0.122	1.18357e-23	ENSG00000115271	protein_coding	Mono like vs other cells single cell significant results
CCNB2	5.02262e-28	-3.93386	0.005	0.057	1.40126e-23	ENSG00000157456	protein_coding	Mono like vs other cells single cell significant results
COMMD3	5.26095e-28	-1.11648	0.102	0.205	1.46775e-23	ENSG00000148444	protein_coding	Mono like vs other cells single cell significant results
TPGS2	5.32937e-28	-1.37593	0.036	0.114	1.48684e-23	ENSG00000134779	protein_coding	Mono like vs other cells single cell significant results
PKIG	5.54393e-28	-4.45291	0.002	0.047	1.5467e-23	ENSG00000168734	protein_coding	Mono like vs other cells single cell significant results
PAWR	5.58872e-28	-7.90925	0	0.023	1.5592e-23	ENSG00000177425	protein_coding	Mono like vs other cells single cell significant results
NCAPG	6.15375e-28	-2.43303	0.012	0.071	1.71683e-23	ENSG00000109805	protein_coding	Mono like vs other cells single cell significant results
CCDC167	7.02624e-28	-1.42888	0.028	0.094	1.96025e-23	ENSG00000198937	protein_coding	Mono like vs other cells single cell significant results
BIN1	7.32983e-28	-3.47159	0.004	0.037	2.04495e-23	ENSG00000136717	protein_coding	Mono like vs other cells single cell significant results
TRIM59	8.73678e-28	-1.99154	0.018	0.068	2.43748e-23	ENSG00000213186	protein_coding	Mono like vs other cells single cell significant results
DNAJC19	9.06758e-28	-0.907912	0.092	0.2	2.52977e-23	ENSG00000205981	protein_coding	Mono like vs other cells single cell significant results
LUZP1	9.5226e-28	-0.81037	0.067	0.134	2.65671e-23	ENSG00000169641	protein_coding	Mono like vs other cells single cell significant results
SIGLEC9	1.06497e-27	2.60029	0.041	0.008	2.97115e-23	ENSG00000129450	protein_coding	Mono like vs other cells single cell significant results
RFC1	1.0799e-27	-0.776861	0.1	0.196	3.01281e-23	ENSG00000035928	protein_coding	Mono like vs other cells single cell significant results
RIPK2	1.08664e-27	1.19794	0.199	0.121	3.03162e-23	ENSG00000104312	protein_coding	Mono like vs other cells single cell significant results
PSMG1	1.12687e-27	-1.28546	0.028	0.094	3.14384e-23	ENSG00000183527	protein_coding	Mono like vs other cells single cell significant results
IL1R2	1.19425e-27	2.2191	0.041	0.012	3.33184e-23	ENSG00000115590	protein_coding	Mono like vs other cells single cell significant results
SLC15A3	1.21328e-27	3.11689	0.036	0.005	3.38494e-23	ENSG00000110446	protein_coding	Mono like vs other cells single cell significant results
PSMA2	1.23331e-27	-0.810028	0.183	0.333	3.44082e-23	ENSG00000106588	protein_coding	Mono like vs other cells single cell significant results
DTYMK	1.27603e-27	-1.69658	0.021	0.091	3.56e-23	ENSG00000168393	protein_coding	Mono like vs other cells single cell significant results
RXFP2	1.28663e-27	2.35	0.088	0.023	3.58957e-23	ENSG00000133105	protein_coding	Mono like vs other cells single cell significant results
ATP2C1	1.29821e-27	-0.911687	0.06	0.136	3.62189e-23	ENSG00000017260	protein_coding	Mono like vs other cells single cell significant results
MCM10	1.3792e-27	-2.85594	0.007	0.056	3.84782e-23	ENSG00000065328	protein_coding	Mono like vs other cells single cell significant results
ADAM9	1.3894e-27	1.90337	0.093	0.035	3.87628e-23	ENSG00000282230	protein_coding	Mono like vs other cells single cell significant results
ADAM9	1.3894e-27	1.90337	0.093	0.035	3.87628e-23	ENSG00000168615	protein_coding	Mono like vs other cells single cell significant results
HAUS1	1.49365e-27	-1.01999	0.054	0.142	4.16715e-23	ENSG00000152240	protein_coding	Mono like vs other cells single cell significant results
SLC2A3	1.53414e-27	0.824028	0.181	0.101	4.28011e-23	ENSG00000059804	protein_coding	Mono like vs other cells single cell significant results
TP53BP1	1.53756e-27	-1.43328	0.035	0.111	4.28963e-23	ENSG00000067369	protein_coding	Mono like vs other cells single cell significant results
GLS	1.89063e-27	-0.767821	0.141	0.246	5.27467e-23	ENSG00000115419	protein_coding	Mono like vs other cells single cell significant results
PWP1	1.9316e-27	-1.01643	0.063	0.155	5.38897e-23	ENSG00000136045	protein_coding	Mono like vs other cells single cell significant results
MEF2C	1.96134e-27	-0.680489	0.188	0.294	5.47194e-23	ENSG00000081189	protein_coding	Mono like vs other cells single cell significant results
IPO7	2.47617e-27	-0.856932	0.121	0.249	6.90826e-23	ENSG00000205339	protein_coding	Mono like vs other cells single cell significant results
CCP110	2.54326e-27	-1.29595	0.038	0.116	7.09545e-23	ENSG00000103540	protein_coding	Mono like vs other cells single cell significant results
LANCL1	2.60952e-27	-1.8412	0.018	0.08	7.28031e-23	ENSG00000115365	protein_coding	Mono like vs other cells single cell significant results
PFDN4	2.62301e-27	-0.85998	0.096	0.199	7.31792e-23	ENSG00000101132	protein_coding	Mono like vs other cells single cell significant results
CFAP20	3.00855e-27	-1.85227	0.018	0.08	8.39355e-23	ENSG00000070761	protein_coding	Mono like vs other cells single cell significant results
NUDT5	3.31552e-27	-0.902923	0.061	0.141	9.24996e-23	ENSG00000165609	protein_coding	Mono like vs other cells single cell significant results
NAT10	3.41678e-27	-1.61605	0.028	0.102	9.53247e-23	ENSG00000135372	protein_coding	Mono like vs other cells single cell significant results
SGO2	3.44516e-27	-1.30791	0.036	0.109	9.61165e-23	ENSG00000163535	protein_coding	Mono like vs other cells single cell significant results
RRP12	3.5598e-27	1.9439	0.104	0.041	9.93147e-23	ENSG00000052749	protein_coding	Mono like vs other cells single cell significant results
ZNF43	3.68425e-27	-1.33235	0.039	0.116	1.02787e-22	ENSG00000279566	protein_coding	Mono like vs other cells single cell significant results
ZNF43	3.68425e-27	-1.33235	0.039	0.116	1.02787e-22	ENSG00000198521	protein_coding	Mono like vs other cells single cell significant results
GSPT1	3.95692e-27	-0.821341	0.143	0.263	1.10394e-22	ENSG00000103342	protein_coding	Mono like vs other cells single cell significant results
NDUFB11	4.00889e-27	-0.634541	0.168	0.298	1.11844e-22	ENSG00000147123	protein_coding	Mono like vs other cells single cell significant results
ZNF711	4.05196e-27	-3.43945	0.004	0.055	1.13046e-22	ENSG00000147180	protein_coding	Mono like vs other cells single cell significant results
VRK1	4.27555e-27	-0.963601	0.074	0.17	1.19284e-22	ENSG00000100749	protein_coding	Mono like vs other cells single cell significant results
EVL	4.58094e-27	-1.86586	0.026	0.087	1.27804e-22	ENSG00000196405	protein_coding	Mono like vs other cells single cell significant results
PSMG3	4.63883e-27	-1.23244	0.033	0.092	1.29419e-22	ENSG00000157778	protein_coding	Mono like vs other cells single cell significant results
HJURP	5.50799e-27	-2.85504	0.005	0.047	1.53667e-22	ENSG00000123485	protein_coding	Mono like vs other cells single cell significant results
PTPRJ	5.5423e-27	1.3177	0.104	0.043	1.54625e-22	ENSG00000149177	protein_coding	Mono like vs other cells single cell significant results
F2R	5.55596e-27	-3.25743	0.008	0.065	1.55006e-22	ENSG00000181104	protein_coding	Mono like vs other cells single cell significant results
LYRM7	5.63942e-27	-1.26253	0.062	0.165	1.57334e-22	ENSG00000186687	protein_coding	Mono like vs other cells single cell significant results
SLC39A10	5.73694e-27	-1.40728	0.042	0.118	1.60055e-22	ENSG00000196950	protein_coding	Mono like vs other cells single cell significant results
PPT1	6.1014e-27	0.758534	0.277	0.207	1.70223e-22	ENSG00000131238	protein_coding	Mono like vs other cells single cell significant results
CNOT6L	6.27305e-27	-1.174	0.101	0.206	1.75012e-22	ENSG00000138767	protein_coding	Mono like vs other cells single cell significant results
FSCN1	6.48596e-27	-2.78801	0.005	0.051	1.80952e-22	ENSG00000075618	protein_coding	Mono like vs other cells single cell significant results
SCML2	6.83719e-27	-3.27988	0.004	0.054	1.90751e-22	ENSG00000102098	protein_coding	Mono like vs other cells single cell significant results
HSH2D	6.83983e-27	-0.588304	0.116	0.191	1.90824e-22	ENSG00000196684	protein_coding	Mono like vs other cells single cell significant results
POLA1	7.30754e-27	-1.58836	0.026	0.1	2.03873e-22	ENSG00000101868	protein_coding	Mono like vs other cells single cell significant results
COBLL1	7.46903e-27	-2.82043	0.005	0.033	2.08378e-22	ENSG00000082438	protein_coding	Mono like vs other cells single cell significant results
ATXN7L3B	7.6607e-27	-0.698059	0.096	0.192	2.13726e-22	ENSG00000253719	protein_coding	Mono like vs other cells single cell significant results
NPM3	7.72785e-27	-1.97134	0.021	0.089	2.15599e-22	ENSG00000107833	protein_coding	Mono like vs other cells single cell significant results
RCN1	7.93555e-27	-1.02189	0.082	0.179	2.21394e-22	ENSG00000049449	protein_coding	Mono like vs other cells single cell significant results
SPIN4	7.96165e-27	-1.99788	0.006	0.044	2.22122e-22	ENSG00000186767	protein_coding	Mono like vs other cells single cell significant results
ENDOD1	8.59615e-27	-2.68604	0.008	0.051	2.39824e-22	ENSG00000149218	protein_coding	Mono like vs other cells single cell significant results
FNBP1L	8.99207e-27	-2.77248	0.005	0.044	2.5087e-22	ENSG00000137942	protein_coding	Mono like vs other cells single cell significant results
FANCD2	9.80837e-27	-1.25563	0.031	0.103	2.73644e-22	ENSG00000144554	protein_coding	Mono like vs other cells single cell significant results
ERH	1.17411e-26	-0.748735	0.192	0.33	3.27565e-22	ENSG00000100632	protein_coding	Mono like vs other cells single cell significant results
TRIM38	1.18754e-26	1.11468	0.221	0.13	3.31312e-22	ENSG00000112343	protein_coding	Mono like vs other cells single cell significant results
CCNE2	1.25911e-26	-2.33258	0.009	0.061	3.51278e-22	ENSG00000175305	protein_coding	Mono like vs other cells single cell significant results
TIFA	1.32472e-26	-2.1071	0.01	0.052	3.69584e-22	ENSG00000145365	protein_coding	Mono like vs other cells single cell significant results
SYTL1	1.34756e-26	-1.35153	0.029	0.082	3.75957e-22	ENSG00000142765	protein_coding	Mono like vs other cells single cell significant results
NRXN2	1.36931e-26	-4.62727	0.001	0.029	3.82023e-22	ENSG00000110076	protein_coding	Mono like vs other cells single cell significant results
CDC45	1.39654e-26	-7.84302	0	0.031	3.8962e-22	ENSG00000093009	protein_coding	Mono like vs other cells single cell significant results
TMEM156	1.41746e-26	-1.77457	0.02	0.068	3.95458e-22	ENSG00000121895	protein_coding	Mono like vs other cells single cell significant results
PELI1	1.46514e-26	1.13569	0.129	0.058	4.08759e-22	ENSG00000197329	protein_coding	Mono like vs other cells single cell significant results
CA1	1.55679e-26	-6.38396	0.002	0.048	4.34329e-22	ENSG00000133742	protein_coding	Mono like vs other cells single cell significant results
HMGN2	1.63631e-26	-0.648018	0.51	0.611	4.56514e-22	ENSG00000198830	protein_coding	Mono like vs other cells single cell significant results
CYFIP2	1.96932e-26	-2.19811	0.02	0.077	5.49421e-22	ENSG00000055163	protein_coding	Mono like vs other cells single cell significant results
NOC3L	2.01065e-26	-1.21199	0.035	0.1	5.60952e-22	ENSG00000173145	protein_coding	Mono like vs other cells single cell significant results
HOOK3	2.21278e-26	0.800566	0.303	0.215	6.17343e-22	ENSG00000168172	protein_coding	Mono like vs other cells single cell significant results
MRE11	2.26866e-26	-1.02318	0.063	0.141	6.32933e-22	ENSG00000020922	protein_coding	Mono like vs other cells single cell significant results
MAP3K2	2.31087e-26	0.865462	0.264	0.176	6.4471e-22	ENSG00000169967	protein_coding	Mono like vs other cells single cell significant results
AGO4	2.40455e-26	1.20824	0.139	0.076	6.70844e-22	ENSG00000134698	protein_coding	Mono like vs other cells single cell significant results
ZGRF1	2.4226e-26	-2.10392	0.014	0.07	6.75881e-22	ENSG00000138658	protein_coding	Mono like vs other cells single cell significant results
LTBR	2.48356e-26	1.4828	0.114	0.054	6.92887e-22	ENSG00000111321	protein_coding	Mono like vs other cells single cell significant results
NAA50	2.58351e-26	-0.808804	0.093	0.189	7.20773e-22	ENSG00000121579	protein_coding	Mono like vs other cells single cell significant results
TOX	2.61063e-26	-4.28144	0.003	0.04	7.28341e-22	ENSG00000198846	protein_coding	Mono like vs other cells single cell significant results
TM4SF1	2.69267e-26	-1.51048	0.003	0.022	7.51229e-22	ENSG00000169908	protein_coding	Mono like vs other cells single cell significant results
BRIX1	2.90695e-26	-1.40205	0.037	0.118	8.1101e-22	ENSG00000113460	protein_coding	Mono like vs other cells single cell significant results
CYP27A1	3.00529e-26	3.84646	0.033	0.003	8.38445e-22	ENSG00000135929	protein_coding	Mono like vs other cells single cell significant results
ODF2L	3.18895e-26	-1.08573	0.053	0.122	8.89684e-22	ENSG00000122417	protein_coding	Mono like vs other cells single cell significant results
FARSB	3.38007e-26	-1.23689	0.029	0.091	9.43005e-22	ENSG00000116120	protein_coding	Mono like vs other cells single cell significant results
LSM3	3.45753e-26	-0.598476	0.2	0.325	9.64617e-22	ENSG00000170860	protein_coding	Mono like vs other cells single cell significant results
GPATCH4	3.52024e-26	-1.58462	0.019	0.081	9.82112e-22	ENSG00000292251	protein_coding	Mono like vs other cells single cell significant results
GPATCH4	3.52024e-26	-1.58462	0.019	0.081	9.82112e-22	ENSG00000160818	protein_coding	Mono like vs other cells single cell significant results
LRBA	3.56586e-26	-1.44026	0.028	0.089	9.94839e-22	ENSG00000198589	protein_coding	Mono like vs other cells single cell significant results
STAP1	3.68145e-26	-2.60146	0.008	0.051	1.02709e-21	ENSG00000035720	protein_coding	Mono like vs other cells single cell significant results
TMEM14A	3.75446e-26	-2.37982	0.009	0.053	1.04746e-21	ENSG00000096092	protein_coding	Mono like vs other cells single cell significant results
SLC25A3	3.90038e-26	-0.59432	0.264	0.417	1.08817e-21	ENSG00000075415	protein_coding	Mono like vs other cells single cell significant results
MRPL11	3.92414e-26	-0.812174	0.063	0.145	1.0948e-21	ENSG00000174547	protein_coding	Mono like vs other cells single cell significant results
SLFN13	3.97136e-26	-2.52538	0.008	0.06	1.10797e-21	ENSG00000154760	protein_coding	Mono like vs other cells single cell significant results
RBBP4	4.03135e-26	-0.673855	0.117	0.228	1.12471e-21	ENSG00000162521	protein_coding	Mono like vs other cells single cell significant results
DCTPP1	4.12714e-26	-1.55245	0.026	0.089	1.15143e-21	ENSG00000179958	protein_coding	Mono like vs other cells single cell significant results
PIM2	4.14456e-26	-2.0912	0.02	0.068	1.15629e-21	ENSG00000102096	protein_coding	Mono like vs other cells single cell significant results
PIM2	4.14456e-26	-2.0912	0.02	0.068	1.15629e-21	ENSG00000292210	protein_coding	Mono like vs other cells single cell significant results
LILRB1	4.24809e-26	1.7475	0.081	0.028	1.18518e-21	ENSG00000274669	protein_coding	Mono like vs other cells single cell significant results
LILRB1	4.24809e-26	1.7475	0.081	0.028	1.18518e-21	ENSG00000277134	protein_coding	Mono like vs other cells single cell significant results
LILRB1	4.24809e-26	1.7475	0.081	0.028	1.18518e-21	ENSG00000277807	protein_coding	Mono like vs other cells single cell significant results
LILRB1	4.24809e-26	1.7475	0.081	0.028	1.18518e-21	ENSG00000276452	protein_coding	Mono like vs other cells single cell significant results
LILRB1	4.24809e-26	1.7475	0.081	0.028	1.18518e-21	ENSG00000104972	protein_coding	Mono like vs other cells single cell significant results
PRKCB	4.26665e-26	0.856265	0.274	0.186	1.19035e-21	ENSG00000166501	protein_coding	Mono like vs other cells single cell significant results
PER1	4.55697e-26	1.06388	0.124	0.079	1.27135e-21	ENSG00000179094	protein_coding	Mono like vs other cells single cell significant results
SH3BGRL3	4.6313e-26	0.653119	0.493	0.372	1.29209e-21	ENSG00000142669	protein_coding	Mono like vs other cells single cell significant results
VDAC1	4.70072e-26	-0.858203	0.11	0.231	1.31145e-21	ENSG00000213585	protein_coding	Mono like vs other cells single cell significant results
PYGL	4.99576e-26	0.990857	0.168	0.113	1.39377e-21	ENSG00000100504	protein_coding	Mono like vs other cells single cell significant results
ACADM	5.29727e-26	-0.675175	0.107	0.21	1.47789e-21	ENSG00000117054	protein_coding	Mono like vs other cells single cell significant results
KIF4A	5.33827e-26	-3.14812	0.006	0.06	1.48932e-21	ENSG00000090889	protein_coding	Mono like vs other cells single cell significant results
SMARCE1	5.40021e-26	-0.676847	0.174	0.309	1.50661e-21	ENSG00000073584	protein_coding	Mono like vs other cells single cell significant results
SELPLG	6.06143e-26	1.30253	0.177	0.095	1.69108e-21	ENSG00000110876	protein_coding	Mono like vs other cells single cell significant results
DLGAP5	6.20987e-26	-3.31098	0.008	0.069	1.73249e-21	ENSG00000126787	protein_coding	Mono like vs other cells single cell significant results
SRSF2	6.38133e-26	-0.732527	0.19	0.334	1.78033e-21	ENSG00000161547	protein_coding	Mono like vs other cells single cell significant results
UBTF	6.683e-26	-0.916565	0.113	0.22	1.86449e-21	ENSG00000108312	protein_coding	Mono like vs other cells single cell significant results
HOMER3	6.76137e-26	2.07685	0.082	0.026	1.88635e-21	ENSG00000051128	protein_coding	Mono like vs other cells single cell significant results
NCAPD3	7.04213e-26	-1.4355	0.025	0.08	1.96468e-21	ENSG00000151503	protein_coding	Mono like vs other cells single cell significant results
TM7SF3	7.09672e-26	-1.46673	0.062	0.176	1.97991e-21	ENSG00000064115	protein_coding	Mono like vs other cells single cell significant results
RAB2A	7.4126e-26	0.81134	0.382	0.284	2.06804e-21	ENSG00000104388	protein_coding	Mono like vs other cells single cell significant results
SF3B6	7.77291e-26	-0.648884	0.169	0.294	2.16856e-21	ENSG00000115128	protein_coding	Mono like vs other cells single cell significant results
RSL1D1	8.74012e-26	-0.651902	0.383	0.537	2.43841e-21	ENSG00000171490	protein_coding	Mono like vs other cells single cell significant results
MAN1A1	8.84283e-26	-1.93262	0.072	0.205	2.46706e-21	ENSG00000111885	protein_coding	Mono like vs other cells single cell significant results
SRPRB	8.85093e-26	-1.0891	0.036	0.101	2.46932e-21	ENSG00000144867	protein_coding	Mono like vs other cells single cell significant results
ATP11A	9.31835e-26	1.46567	0.112	0.054	2.59973e-21	ENSG00000068650	protein_coding	Mono like vs other cells single cell significant results
THYN1	9.63232e-26	-0.784605	0.066	0.14	2.68732e-21	ENSG00000151500	protein_coding	Mono like vs other cells single cell significant results
SRPK1	9.78191e-26	-0.801817	0.083	0.179	2.72906e-21	ENSG00000096063	protein_coding	Mono like vs other cells single cell significant results
NPW	1.05502e-25	-7.91523	0	0.026	2.94341e-21	ENSG00000291946	protein_coding	Mono like vs other cells single cell significant results
NPW	1.05502e-25	-7.91523	0	0.026	2.94341e-21	ENSG00000183971	protein_coding	Mono like vs other cells single cell significant results
MRPL16	1.08501e-25	-0.917585	0.087	0.183	3.02706e-21	ENSG00000166902	protein_coding	Mono like vs other cells single cell significant results
TUBA1C	1.09249e-25	-0.982255	0.063	0.147	3.04795e-21	ENSG00000167553	protein_coding	Mono like vs other cells single cell significant results
KDM7A	1.14244e-25	1.15951	0.104	0.048	3.1873e-21	ENSG00000006459	protein_coding	Mono like vs other cells single cell significant results
ADAM28	1.22443e-25	-1.15721	0.051	0.112	3.41604e-21	ENSG00000042980	protein_coding	Mono like vs other cells single cell significant results
RAB3D	1.37578e-25	1.09936	0.183	0.113	3.83828e-21	ENSG00000105514	protein_coding	Mono like vs other cells single cell significant results
CFAP97	1.38792e-25	-0.832139	0.078	0.159	3.87216e-21	ENSG00000164323	protein_coding	Mono like vs other cells single cell significant results
SATB1	1.61597e-25	-1.05553	0.113	0.228	4.5084e-21	ENSG00000182568	protein_coding	Mono like vs other cells single cell significant results
CD300LF	1.62634e-25	1.55847	0.105	0.047	4.53733e-21	ENSG00000186074	protein_coding	Mono like vs other cells single cell significant results
PXMP2	1.65893e-25	-2.63216	0.008	0.064	4.62825e-21	ENSG00000176894	protein_coding	Mono like vs other cells single cell significant results
SGK1	1.8441e-25	0.862154	0.078	0.05	5.14485e-21	ENSG00000118515	protein_coding	Mono like vs other cells single cell significant results
LILRA1	1.85338e-25	1.88843	0.073	0.025	5.17074e-21	ENSG00000274935	protein_coding	Mono like vs other cells single cell significant results
LILRA1	1.85338e-25	1.88843	0.073	0.025	5.17074e-21	ENSG00000275525	protein_coding	Mono like vs other cells single cell significant results
LILRA1	1.85338e-25	1.88843	0.073	0.025	5.17074e-21	ENSG00000277398	protein_coding	Mono like vs other cells single cell significant results
LILRA1	1.85338e-25	1.88843	0.073	0.025	5.17074e-21	ENSG00000104974	protein_coding	Mono like vs other cells single cell significant results
JDP2	1.8665e-25	1.1579	0.076	0.044	5.20735e-21	ENSG00000140044	protein_coding	Mono like vs other cells single cell significant results
ANLN	1.87415e-25	-1.56915	0.016	0.065	5.22869e-21	ENSG00000011426	protein_coding	Mono like vs other cells single cell significant results
EHBP1L1	1.89847e-25	1.40489	0.148	0.069	5.29654e-21	ENSG00000173442	protein_coding	Mono like vs other cells single cell significant results
IPO11	1.9759e-25	-2.31824	0.009	0.057	5.51256e-21	ENSG00000086200	protein_coding	Mono like vs other cells single cell significant results
CD300C	2.36324e-25	2.44204	0.063	0.016	6.59321e-21	ENSG00000291920	protein_coding	Mono like vs other cells single cell significant results
CD300C	2.36324e-25	2.44204	0.063	0.016	6.59321e-21	ENSG00000167850	protein_coding	Mono like vs other cells single cell significant results
GNAI1	2.41709e-25	-2.87171	0.005	0.051	6.74345e-21	ENSG00000127955	protein_coding	Mono like vs other cells single cell significant results
FAM111B	2.6036e-25	-6.5957	0	0.048	7.26378e-21	ENSG00000189057	protein_coding	Mono like vs other cells single cell significant results
MPRIP	2.6997e-25	-1.47975	0.034	0.106	7.53189e-21	ENSG00000133030	protein_coding	Mono like vs other cells single cell significant results
MBOAT2	2.81161e-25	-2.24465	0.006	0.057	7.84411e-21	ENSG00000143797	protein_coding	Mono like vs other cells single cell significant results
SNX18	3.12985e-25	1.72661	0.115	0.047	8.73198e-21	ENSG00000178996	protein_coding	Mono like vs other cells single cell significant results
NIT2	3.16611e-25	-1.50026	0.023	0.081	8.83313e-21	ENSG00000114021	protein_coding	Mono like vs other cells single cell significant results
BRIP1	3.33195e-25	-3.06139	0.005	0.053	9.2958e-21	ENSG00000136492	protein_coding	Mono like vs other cells single cell significant results
CSF3R	3.48086e-25	0.820715	0.205	0.147	9.71124e-21	ENSG00000119535	protein_coding	Mono like vs other cells single cell significant results
TMEM71	3.58828e-25	1.28102	0.116	0.054	1.00109e-20	ENSG00000165071	protein_coding	Mono like vs other cells single cell significant results
FBXO5	3.67991e-25	-1.57081	0.012	0.06	1.02666e-20	ENSG00000112029	protein_coding	Mono like vs other cells single cell significant results
YPEL2	3.85432e-25	1.47949	0.127	0.055	1.07532e-20	ENSG00000175155	protein_coding	Mono like vs other cells single cell significant results
MRPL22	3.90439e-25	-0.856397	0.07	0.157	1.08929e-20	ENSG00000082515	protein_coding	Mono like vs other cells single cell significant results
SGO1	3.92375e-25	-2.84439	0.007	0.054	1.09469e-20	ENSG00000129810	protein_coding	Mono like vs other cells single cell significant results
TET3	4.12669e-25	1.10915	0.152	0.094	1.1513e-20	ENSG00000187605	protein_coding	Mono like vs other cells single cell significant results
KDM1B	4.30075e-25	1.35754	0.154	0.084	1.19987e-20	ENSG00000165097	protein_coding	Mono like vs other cells single cell significant results
ACY3	4.44066e-25	-4.16323	0.002	0.031	1.2389e-20	ENSG00000132744	protein_coding	Mono like vs other cells single cell significant results
NPTN	4.48353e-25	1.07476	0.145	0.087	1.25086e-20	ENSG00000156642	protein_coding	Mono like vs other cells single cell significant results
PTPN12	4.58371e-25	1.07074	0.191	0.109	1.27881e-20	ENSG00000127947	protein_coding	Mono like vs other cells single cell significant results
ALOX5	4.90425e-25	1.28527	0.11	0.049	1.36824e-20	ENSG00000275565	protein_coding	Mono like vs other cells single cell significant results
ALOX5	4.90425e-25	1.28527	0.11	0.049	1.36824e-20	ENSG00000012779	protein_coding	Mono like vs other cells single cell significant results
EIF3L	5.29114e-25	-0.740486	0.279	0.456	1.47618e-20	ENSG00000100129	protein_coding	Mono like vs other cells single cell significant results
FAM110A	5.3031e-25	-0.797104	0.112	0.221	1.47951e-20	ENSG00000125898	protein_coding	Mono like vs other cells single cell significant results
DMAC1	5.69022e-25	-0.621119	0.123	0.22	1.58751e-20	ENSG00000137038	protein_coding	Mono like vs other cells single cell significant results
PRF1	5.71463e-25	-4.79782	0.002	0.029	1.59432e-20	ENSG00000180644	protein_coding	Mono like vs other cells single cell significant results
POLR2I	5.922e-25	-1.00097	0.043	0.112	1.65218e-20	ENSG00000105258	protein_coding	Mono like vs other cells single cell significant results
SMIM14	6.31292e-25	0.859915	0.126	0.069	1.76124e-20	ENSG00000163683	protein_coding	Mono like vs other cells single cell significant results
UXT	8.27691e-25	-0.772049	0.097	0.206	2.30917e-20	ENSG00000126756	protein_coding	Mono like vs other cells single cell significant results
MLKL	8.90172e-25	1.35779	0.127	0.062	2.48349e-20	ENSG00000168404	protein_coding	Mono like vs other cells single cell significant results
BARD1	9.03363e-25	-1.66057	0.028	0.094	2.52029e-20	ENSG00000138376	protein_coding	Mono like vs other cells single cell significant results
TIMM8B	1.02949e-24	-0.670177	0.155	0.255	2.87218e-20	ENSG00000150779	protein_coding	Mono like vs other cells single cell significant results
LAIR1	1.09731e-24	0.728686	0.242	0.177	3.06138e-20	ENSG00000276163	protein_coding	Mono like vs other cells single cell significant results
LAIR1	1.09731e-24	0.728686	0.242	0.177	3.06138e-20	ENSG00000276053	protein_coding	Mono like vs other cells single cell significant results
LAIR1	1.09731e-24	0.728686	0.242	0.177	3.06138e-20	ENSG00000274110	protein_coding	Mono like vs other cells single cell significant results
LAIR1	1.09731e-24	0.728686	0.242	0.177	3.06138e-20	ENSG00000278154	protein_coding	Mono like vs other cells single cell significant results
LAIR1	1.09731e-24	0.728686	0.242	0.177	3.06138e-20	ENSG00000167613	protein_coding	Mono like vs other cells single cell significant results
APP	1.21533e-24	-1.70842	0.02	0.082	3.39065e-20	ENSG00000142192	protein_coding	Mono like vs other cells single cell significant results
POLQ	1.23289e-24	-2.14418	0.012	0.064	3.43963e-20	ENSG00000051341	protein_coding	Mono like vs other cells single cell significant results
MARCO	1.28461e-24	3.16838	0.058	0.01	3.58394e-20	ENSG00000019169	protein_coding	Mono like vs other cells single cell significant results
TFDP1	1.36482e-24	-1.04451	0.059	0.152	3.80772e-20	ENSG00000198176	protein_coding	Mono like vs other cells single cell significant results
BEND5	1.39724e-24	-5.02986	0.001	0.033	3.89816e-20	ENSG00000162373	protein_coding	Mono like vs other cells single cell significant results
NOTCH2	1.42034e-24	1.35211	0.126	0.064	3.96261e-20	ENSG00000134250	protein_coding	Mono like vs other cells single cell significant results
PSMC3	1.44527e-24	-0.597404	0.117	0.221	4.03215e-20	ENSG00000165916	protein_coding	Mono like vs other cells single cell significant results
MAP3K3	1.50768e-24	1.3044	0.118	0.057	4.20629e-20	ENSG00000198909	protein_coding	Mono like vs other cells single cell significant results
CD38	1.58709e-24	-1.59151	0.041	0.138	4.42783e-20	ENSG00000004468	protein_coding	Mono like vs other cells single cell significant results
DIAPH1	1.60388e-24	0.695507	0.337	0.265	4.47467e-20	ENSG00000131504	protein_coding	Mono like vs other cells single cell significant results
NAA38	1.66591e-24	-0.701969	0.206	0.348	4.64773e-20	ENSG00000183011	protein_coding	Mono like vs other cells single cell significant results
TBXAS1	1.71792e-24	1.31851	0.124	0.065	4.79282e-20	ENSG00000059377	protein_coding	Mono like vs other cells single cell significant results
CACNA2D4	1.76373e-24	1.93246	0.095	0.032	4.92064e-20	ENSG00000284953	protein_coding	Mono like vs other cells single cell significant results
CACNA2D4	1.76373e-24	1.93246	0.095	0.032	4.92064e-20	ENSG00000151062	protein_coding	Mono like vs other cells single cell significant results
PSMD14	1.78594e-24	-0.632458	0.095	0.176	4.98259e-20	ENSG00000115233	protein_coding	Mono like vs other cells single cell significant results
YES1	1.79182e-24	-3.23768	0.005	0.041	4.999e-20	ENSG00000176105	protein_coding	Mono like vs other cells single cell significant results
GOLGA8A	1.9543e-24	-1.54414	0.034	0.093	5.45229e-20	ENSG00000291995	protein_coding	Mono like vs other cells single cell significant results
GOLGA8A	1.9543e-24	-1.54414	0.034	0.093	5.45229e-20	ENSG00000175265	protein_coding	Mono like vs other cells single cell significant results
TCN2	1.99826e-24	2.63095	0.053	0.013	5.57494e-20	ENSG00000185339	protein_coding	Mono like vs other cells single cell significant results
TOPORS	2.02085e-24	-0.978327	0.059	0.141	5.63798e-20	ENSG00000197579	protein_coding	Mono like vs other cells single cell significant results
PLTP	2.06325e-24	1.34915	0.128	0.069	5.75626e-20	ENSG00000100979	protein_coding	Mono like vs other cells single cell significant results
SPATS2	2.12437e-24	-1.47981	0.021	0.071	5.92678e-20	ENSG00000123352	protein_coding	Mono like vs other cells single cell significant results
ADAM10	2.12514e-24	0.705014	0.306	0.227	5.92894e-20	ENSG00000137845	protein_coding	Mono like vs other cells single cell significant results
SEC11A	2.57183e-24	0.609285	0.331	0.275	7.17514e-20	ENSG00000140612	protein_coding	Mono like vs other cells single cell significant results
B4GALT6	2.59793e-24	-3.68133	0.003	0.046	7.24798e-20	ENSG00000118276	protein_coding	Mono like vs other cells single cell significant results
AHCY	2.63106e-24	-1.09645	0.053	0.13	7.34039e-20	ENSG00000101444	protein_coding	Mono like vs other cells single cell significant results
ATIC	2.6698e-24	-1.42454	0.03	0.098	7.44847e-20	ENSG00000138363	protein_coding	Mono like vs other cells single cell significant results
RPL7L1	2.67163e-24	-0.828857	0.111	0.22	7.45359e-20	ENSG00000146223	protein_coding	Mono like vs other cells single cell significant results
ADGRE1	2.69151e-24	2.40711	0.049	0.01	7.50905e-20	ENSG00000174837	protein_coding	Mono like vs other cells single cell significant results
REEP5	2.85413e-24	0.750578	0.198	0.141	7.96274e-20	ENSG00000129625	protein_coding	Mono like vs other cells single cell significant results
INTS13	2.8753e-24	-1.09821	0.041	0.109	8.0218e-20	ENSG00000064102	protein_coding	Mono like vs other cells single cell significant results
SUZ12	3.19125e-24	-0.694921	0.153	0.27	8.90328e-20	ENSG00000178691	protein_coding	Mono like vs other cells single cell significant results
PTPN18	3.26596e-24	1.14455	0.164	0.092	9.11171e-20	ENSG00000072135	protein_coding	Mono like vs other cells single cell significant results
PHF6	3.27805e-24	-1.15445	0.042	0.117	9.14543e-20	ENSG00000156531	protein_coding	Mono like vs other cells single cell significant results
HLA-DPB1	3.41028e-24	-0.936777	0.205	0.325	9.51434e-20	ENSG00000236693	protein_coding	Mono like vs other cells single cell significant results
HLA-DPB1	3.41028e-24	-0.936777	0.205	0.325	9.51434e-20	ENSG00000230708	protein_coding	Mono like vs other cells single cell significant results
HLA-DPB1	3.41028e-24	-0.936777	0.205	0.325	9.51434e-20	ENSG00000226826	protein_coding	Mono like vs other cells single cell significant results
HLA-DPB1	3.41028e-24	-0.936777	0.205	0.325	9.51434e-20	ENSG00000237710	protein_coding	Mono like vs other cells single cell significant results
HLA-DPB1	3.41028e-24	-0.936777	0.205	0.325	9.51434e-20	ENSG00000229295	protein_coding	Mono like vs other cells single cell significant results
HLA-DPB1	3.41028e-24	-0.936777	0.205	0.325	9.51434e-20	ENSG00000230763	protein_coding	Mono like vs other cells single cell significant results
HLA-DPB1	3.41028e-24	-0.936777	0.205	0.325	9.51434e-20	ENSG00000215048	protein_coding	Mono like vs other cells single cell significant results
HLA-DPB1	3.41028e-24	-0.936777	0.205	0.325	9.51434e-20	ENSG00000223865	protein_coding	Mono like vs other cells single cell significant results
QSOX1	3.46208e-24	1.33253	0.137	0.079	9.65885e-20	ENSG00000116260	protein_coding	Mono like vs other cells single cell significant results
SNRPD3	3.56614e-24	-0.782479	0.155	0.28	9.94917e-20	ENSG00000100028	protein_coding	Mono like vs other cells single cell significant results
FADS1	3.64595e-24	-0.885383	0.041	0.102	1.01718e-19	ENSG00000149485	protein_coding	Mono like vs other cells single cell significant results
ZNF438	3.88156e-24	1.79604	0.101	0.038	1.08292e-19	ENSG00000183621	protein_coding	Mono like vs other cells single cell significant results
CAVIN1	4.07359e-24	-3.75403	0.005	0.055	1.13649e-19	ENSG00000177469	protein_coding	Mono like vs other cells single cell significant results
MYOF	4.25842e-24	1.70955	0.1	0.04	1.18806e-19	ENSG00000138119	protein_coding	Mono like vs other cells single cell significant results
HMBS	4.44117e-24	-1.91972	0.013	0.057	1.23904e-19	ENSG00000256269	protein_coding	Mono like vs other cells single cell significant results
ROBO3	4.47616e-24	-4.07366	0.001	0.024	1.2488e-19	ENSG00000154134	protein_coding	Mono like vs other cells single cell significant results
MAGED1	4.56221e-24	-1.97668	0.009	0.05	1.27281e-19	ENSG00000179222	protein_coding	Mono like vs other cells single cell significant results
SYNCRIP	4.56482e-24	-0.646339	0.251	0.395	1.27354e-19	ENSG00000135316	protein_coding	Mono like vs other cells single cell significant results
ETV6	4.62996e-24	-0.90522	0.124	0.242	1.29171e-19	ENSG00000139083	protein_coding	Mono like vs other cells single cell significant results
IKZF3	5.62325e-24	-2.68862	0.015	0.059	1.56883e-19	ENSG00000161405	protein_coding	Mono like vs other cells single cell significant results
KRT18	5.9128e-24	-2.86507	0.004	0.032	1.64961e-19	ENSG00000111057	protein_coding	Mono like vs other cells single cell significant results
CSE1L	6.74984e-24	-1.30465	0.033	0.103	1.88314e-19	ENSG00000124207	protein_coding	Mono like vs other cells single cell significant results
MEIS1	6.94401e-24	-0.808864	0.046	0.084	1.93731e-19	ENSG00000143995	protein_coding	Mono like vs other cells single cell significant results
ADA	7.3832e-24	-1.39378	0.021	0.066	2.05984e-19	ENSG00000196839	protein_coding	Mono like vs other cells single cell significant results
TOMM20	8.01844e-24	-0.589919	0.293	0.44	2.23706e-19	ENSG00000173726	protein_coding	Mono like vs other cells single cell significant results
MRPL13	8.30732e-24	-0.839821	0.085	0.178	2.31766e-19	ENSG00000172172	protein_coding	Mono like vs other cells single cell significant results
GMPS	8.36742e-24	-0.693962	0.091	0.175	2.33443e-19	ENSG00000163655	protein_coding	Mono like vs other cells single cell significant results
RFC3	9.57576e-24	-1.76005	0.021	0.088	2.67154e-19	ENSG00000133119	protein_coding	Mono like vs other cells single cell significant results
TTF2	9.86598e-24	-1.26626	0.045	0.121	2.75251e-19	ENSG00000116830	protein_coding	Mono like vs other cells single cell significant results
AHSP	1.01182e-23	-6.45845	0.003	0.049	2.82289e-19	ENSG00000169877	protein_coding	Mono like vs other cells single cell significant results
SUCNR1	1.02469e-23	-1.74137	0.02	0.068	2.85879e-19	ENSG00000198829	protein_coding	Mono like vs other cells single cell significant results
GSR	1.11779e-23	1.29404	0.128	0.071	3.11852e-19	ENSG00000104687	protein_coding	Mono like vs other cells single cell significant results
HERC2	1.15441e-23	-0.827853	0.12	0.221	3.2207e-19	ENSG00000277278	protein_coding	Mono like vs other cells single cell significant results
HERC2	1.15441e-23	-0.827853	0.12	0.221	3.2207e-19	ENSG00000276802	protein_coding	Mono like vs other cells single cell significant results
HERC2	1.15441e-23	-0.827853	0.12	0.221	3.2207e-19	ENSG00000128731	protein_coding	Mono like vs other cells single cell significant results
TRIM24	1.22461e-23	-1.42959	0.056	0.164	3.41655e-19	ENSG00000122779	protein_coding	Mono like vs other cells single cell significant results
DOCK5	1.25286e-23	0.969121	0.183	0.121	3.49537e-19	ENSG00000147459	protein_coding	Mono like vs other cells single cell significant results
SACS	1.26075e-23	-1.56777	0.03	0.102	3.51737e-19	ENSG00000151835	protein_coding	Mono like vs other cells single cell significant results
NDUFAF8	1.35627e-23	-0.824812	0.076	0.159	3.78387e-19	ENSG00000224877	protein_coding	Mono like vs other cells single cell significant results
CMBL	1.42101e-23	-3.58257	0.004	0.054	3.96447e-19	ENSG00000164237	protein_coding	Mono like vs other cells single cell significant results
MRPL48	1.42201e-23	-0.874629	0.052	0.127	3.96727e-19	ENSG00000175581	protein_coding	Mono like vs other cells single cell significant results
GOLIM4	1.46489e-23	-0.671622	0.097	0.181	4.08689e-19	ENSG00000173905	protein_coding	Mono like vs other cells single cell significant results
SRSF1	1.59563e-23	-0.651871	0.11	0.203	4.45165e-19	ENSG00000136450	protein_coding	Mono like vs other cells single cell significant results
DIMT1	1.62936e-23	-1.08113	0.053	0.136	4.54576e-19	ENSG00000086189	protein_coding	Mono like vs other cells single cell significant results
SRP9	1.65188e-23	-0.642652	0.236	0.373	4.60859e-19	ENSG00000143742	protein_coding	Mono like vs other cells single cell significant results
PAN3	1.79987e-23	-0.636937	0.14	0.215	5.02144e-19	ENSG00000152520	protein_coding	Mono like vs other cells single cell significant results
DHX9	1.80288e-23	-0.670366	0.166	0.292	5.02985e-19	ENSG00000135829	protein_coding	Mono like vs other cells single cell significant results
CIT	1.93544e-23	-2.62516	0.008	0.061	5.39968e-19	ENSG00000122966	protein_coding	Mono like vs other cells single cell significant results
WDHD1	1.96938e-23	-1.9532	0.012	0.062	5.49438e-19	ENSG00000198554	protein_coding	Mono like vs other cells single cell significant results
RNASEH2A	2.0585e-23	-2.12792	0.008	0.053	5.743e-19	ENSG00000104889	protein_coding	Mono like vs other cells single cell significant results
SLC16A3	2.24088e-23	1.54573	0.085	0.034	6.25183e-19	ENSG00000141526	protein_coding	Mono like vs other cells single cell significant results
MDN1	2.24869e-23	-0.993681	0.052	0.132	6.27363e-19	ENSG00000112159	protein_coding	Mono like vs other cells single cell significant results
TOMM70	2.34341e-23	-0.980061	0.038	0.094	6.53788e-19	ENSG00000154174	protein_coding	Mono like vs other cells single cell significant results
MND1	2.56677e-23	-1.99246	0.01	0.064	7.16104e-19	ENSG00000121211	protein_coding	Mono like vs other cells single cell significant results
HSPB1	2.60176e-23	-1.35653	0.034	0.111	7.25865e-19	ENSG00000106211	protein_coding	Mono like vs other cells single cell significant results
MRPL33	2.6598e-23	0.726015	0.487	0.384	7.42057e-19	ENSG00000243147	protein_coding	Mono like vs other cells single cell significant results
LDLRAD3	2.66038e-23	2.39202	0.065	0.02	7.42218e-19	ENSG00000179241	protein_coding	Mono like vs other cells single cell significant results
TMEM154	2.66627e-23	1.31742	0.137	0.064	7.43862e-19	ENSG00000170006	protein_coding	Mono like vs other cells single cell significant results
NUP107	2.70322e-23	-0.971583	0.037	0.103	7.54171e-19	ENSG00000111581	protein_coding	Mono like vs other cells single cell significant results
IMMP1L	2.74558e-23	-2.31965	0.007	0.052	7.65989e-19	ENSG00000148950	protein_coding	Mono like vs other cells single cell significant results
RHOB	2.78969e-23	1.41233	0.193	0.09	7.78295e-19	ENSG00000143878	protein_coding	Mono like vs other cells single cell significant results
GTF3C6	3.01465e-23	-0.695197	0.095	0.191	8.41056e-19	ENSG00000155115	protein_coding	Mono like vs other cells single cell significant results
NBPF14	3.04352e-23	1.08766	0.18	0.105	8.49113e-19	ENSG00000270629	protein_coding	Mono like vs other cells single cell significant results
FERMT3	3.28719e-23	1.00086	0.261	0.17	9.17093e-19	ENSG00000149781	protein_coding	Mono like vs other cells single cell significant results
SMARCB1	3.34472e-23	-0.950353	0.033	0.094	9.33144e-19	ENSG00000275837	protein_coding	Mono like vs other cells single cell significant results
SMARCB1	3.34472e-23	-0.950353	0.033	0.094	9.33144e-19	ENSG00000099956	protein_coding	Mono like vs other cells single cell significant results
CDCA8	3.575e-23	-4.26053	0.002	0.038	9.97388e-19	ENSG00000134690	protein_coding	Mono like vs other cells single cell significant results
SPC25	3.74484e-23	-3.21451	0.005	0.052	1.04477e-18	ENSG00000277909	protein_coding	Mono like vs other cells single cell significant results
SPC25	3.74484e-23	-3.21451	0.005	0.052	1.04477e-18	ENSG00000152253	protein_coding	Mono like vs other cells single cell significant results
OS9	3.96314e-23	0.859399	0.246	0.179	1.10568e-18	ENSG00000135506	protein_coding	Mono like vs other cells single cell significant results
TCF7L2	4.17004e-23	1.47713	0.105	0.043	1.1634e-18	ENSG00000148737	protein_coding	Mono like vs other cells single cell significant results
RNASET2	4.17332e-23	0.604331	0.353	0.279	1.16431e-18	ENSG00000026297	protein_coding	Mono like vs other cells single cell significant results
TXNDC5	4.25862e-23	-2.39178	0.017	0.07	1.18811e-18	ENSG00000239264	protein_coding	Mono like vs other cells single cell significant results
CASP6	4.29436e-23	-1.42275	0.027	0.096	1.19808e-18	ENSG00000138794	protein_coding	Mono like vs other cells single cell significant results
ADAM17	4.33256e-23	1.05287	0.168	0.1	1.20874e-18	ENSG00000151694	protein_coding	Mono like vs other cells single cell significant results
GART	4.3776e-23	-0.967782	0.054	0.13	1.22131e-18	ENSG00000262473	protein_coding	Mono like vs other cells single cell significant results
GART	4.3776e-23	-0.967782	0.054	0.13	1.22131e-18	ENSG00000159131	protein_coding	Mono like vs other cells single cell significant results
GRINA	4.73278e-23	1.63485	0.111	0.044	1.3204e-18	ENSG00000178719	protein_coding	Mono like vs other cells single cell significant results
TCEAL8	4.84986e-23	-0.800377	0.088	0.178	1.35306e-18	ENSG00000180964	protein_coding	Mono like vs other cells single cell significant results
ARHGAP11A	5.49209e-23	-1.26077	0.035	0.096	1.53224e-18	ENSG00000275568	protein_coding	Mono like vs other cells single cell significant results
ARHGAP11A	5.49209e-23	-1.26077	0.035	0.096	1.53224e-18	ENSG00000198826	protein_coding	Mono like vs other cells single cell significant results
ZNF395	5.55172e-23	-1.26513	0.037	0.105	1.54888e-18	ENSG00000186918	protein_coding	Mono like vs other cells single cell significant results
SKAP1	5.67382e-23	-4.55645	0.003	0.033	1.58294e-18	ENSG00000141293	protein_coding	Mono like vs other cells single cell significant results
SRGAP2B	5.93096e-23	1.73805	0.067	0.027	1.65468e-18	ENSG00000196369	protein_coding	Mono like vs other cells single cell significant results
RGS18	5.956e-23	0.978715	0.295	0.177	1.66166e-18	ENSG00000150681	protein_coding	Mono like vs other cells single cell significant results
SPCS2	6.00673e-23	-0.789158	0.139	0.25	1.67582e-18	ENSG00000118363	protein_coding	Mono like vs other cells single cell significant results
KIAA1586	6.04322e-23	-1.01127	0.052	0.129	1.686e-18	ENSG00000168116	protein_coding	Mono like vs other cells single cell significant results
KLHL8	6.54126e-23	1.19936	0.123	0.071	1.82495e-18	ENSG00000145332	protein_coding	Mono like vs other cells single cell significant results
MRPL51	7.25799e-23	-0.727317	0.106	0.204	2.02491e-18	ENSG00000111639	protein_coding	Mono like vs other cells single cell significant results
PHGDH	7.45383e-23	-4.03973	0.003	0.033	2.07955e-18	ENSG00000092621	protein_coding	Mono like vs other cells single cell significant results
ARAP1	7.67817e-23	1.45713	0.116	0.054	2.14213e-18	ENSG00000186635	protein_coding	Mono like vs other cells single cell significant results
NOL11	7.76026e-23	-1.30754	0.041	0.111	2.16504e-18	ENSG00000130935	protein_coding	Mono like vs other cells single cell significant results
ZMYND11	8.17806e-23	-1.44121	0.043	0.124	2.2816e-18	ENSG00000015171	protein_coding	Mono like vs other cells single cell significant results
IQSEC1	9.28991e-23	1.58735	0.082	0.032	2.59179e-18	ENSG00000144711	protein_coding	Mono like vs other cells single cell significant results
CLMN	9.45486e-23	1.88365	0.083	0.029	2.63781e-18	ENSG00000165959	protein_coding	Mono like vs other cells single cell significant results
TBC1D8	9.61139e-23	2.17927	0.06	0.018	2.68148e-18	ENSG00000204634	protein_coding	Mono like vs other cells single cell significant results
SPTA1	1.00877e-22	-8.80611	0	0.031	2.81438e-18	ENSG00000163554	protein_coding	Mono like vs other cells single cell significant results
RNF213	1.02183e-22	0.671574	0.336	0.236	2.85082e-18	ENSG00000173821	protein_coding	Mono like vs other cells single cell significant results
UBA5	1.02261e-22	-0.981051	0.03	0.085	2.85297e-18	ENSG00000081307	protein_coding	Mono like vs other cells single cell significant results
HACD1	1.03265e-22	-2.65638	0.008	0.062	2.88099e-18	ENSG00000165996	protein_coding	Mono like vs other cells single cell significant results
PSMB5	1.0446e-22	-1.0095	0.045	0.116	2.91433e-18	ENSG00000100804	protein_coding	Mono like vs other cells single cell significant results
LRRC70	1.06743e-22	-2.82457	0.004	0.034	2.97802e-18	ENSG00000186105	protein_coding	Mono like vs other cells single cell significant results
FES	1.09763e-22	1.1312	0.144	0.083	3.06227e-18	ENSG00000182511	protein_coding	Mono like vs other cells single cell significant results
MRPL3	1.18439e-22	-0.769247	0.073	0.163	3.30434e-18	ENSG00000114686	protein_coding	Mono like vs other cells single cell significant results
SPARC	1.31104e-22	-1.97324	0.016	0.08	3.65767e-18	ENSG00000113140	protein_coding	Mono like vs other cells single cell significant results
TSPAN14	1.34752e-22	1.11894	0.133	0.068	3.75944e-18	ENSG00000108219	protein_coding	Mono like vs other cells single cell significant results
PCNX1	1.45919e-22	1.08326	0.154	0.092	4.071e-18	ENSG00000100731	protein_coding	Mono like vs other cells single cell significant results
EPB41L3	1.50592e-22	2.57742	0.055	0.013	4.20136e-18	ENSG00000082397	protein_coding	Mono like vs other cells single cell significant results
HAL	1.52501e-22	2.01183	0.074	0.026	4.25462e-18	ENSG00000084110	protein_coding	Mono like vs other cells single cell significant results
BLVRA	1.6127e-22	0.776345	0.165	0.129	4.49928e-18	ENSG00000106605	protein_coding	Mono like vs other cells single cell significant results
SYNE1	1.66841e-22	-2.01093	0.032	0.081	4.6547e-18	ENSG00000131018	protein_coding	Mono like vs other cells single cell significant results
NAGK	1.95793e-22	1.24536	0.132	0.069	5.46244e-18	ENSG00000124357	protein_coding	Mono like vs other cells single cell significant results
NME4	2.12006e-22	-1.53324	0.028	0.105	5.91474e-18	ENSG00000103202	protein_coding	Mono like vs other cells single cell significant results
HMGB3	2.22557e-22	-1.35936	0.025	0.094	6.20912e-18	ENSG00000029993	protein_coding	Mono like vs other cells single cell significant results
NOP16	2.30615e-22	-1.46759	0.028	0.094	6.43393e-18	ENSG00000048162	protein_coding	Mono like vs other cells single cell significant results
CDKN3	2.32406e-22	-2.62839	0.01	0.062	6.48389e-18	ENSG00000100526	protein_coding	Mono like vs other cells single cell significant results
SLC39A8	2.47546e-22	-1.50266	0.029	0.104	6.90629e-18	ENSG00000138821	protein_coding	Mono like vs other cells single cell significant results
CD33	2.48955e-22	1.11285	0.129	0.08	6.94558e-18	ENSG00000105383	protein_coding	Mono like vs other cells single cell significant results
PRTN3	2.61062e-22	-4.11734	0.009	0.094	7.28336e-18	ENSG00000277804	protein_coding	Mono like vs other cells single cell significant results
PRTN3	2.61062e-22	-4.11734	0.009	0.094	7.28336e-18	ENSG00000196415	protein_coding	Mono like vs other cells single cell significant results
DSCC1	2.67477e-22	-2.99123	0.003	0.039	7.46234e-18	ENSG00000136982	protein_coding	Mono like vs other cells single cell significant results
DNMT1	2.73008e-22	-0.788651	0.15	0.263	7.61665e-18	ENSG00000130816	protein_coding	Mono like vs other cells single cell significant results
CENPE	2.78301e-22	-1.86152	0.026	0.096	7.76431e-18	ENSG00000138778	protein_coding	Mono like vs other cells single cell significant results
FAR1	2.83971e-22	1.03196	0.193	0.129	7.92252e-18	ENSG00000197601	protein_coding	Mono like vs other cells single cell significant results
NBPF10	2.9235e-22	1.17067	0.135	0.072	8.15626e-18	ENSG00000271425	protein_coding	Mono like vs other cells single cell significant results
GAMT	2.95373e-22	-2.79367	0.003	0.035	8.2406e-18	ENSG00000130005	protein_coding	Mono like vs other cells single cell significant results
EIF3M	3.00517e-22	-0.71946	0.154	0.281	8.38412e-18	ENSG00000149100	protein_coding	Mono like vs other cells single cell significant results
FADS2	3.00937e-22	-1.96384	0.013	0.065	8.39584e-18	ENSG00000134824	protein_coding	Mono like vs other cells single cell significant results
CX3CR1	3.05174e-22	1.63647	0.081	0.024	8.51406e-18	ENSG00000168329	protein_coding	Mono like vs other cells single cell significant results
FNDC3B	3.12636e-22	0.895753	0.227	0.157	8.72223e-18	ENSG00000075420	protein_coding	Mono like vs other cells single cell significant results
NIPSNAP1	3.15383e-22	-1.94211	0.019	0.083	8.79887e-18	ENSG00000184117	protein_coding	Mono like vs other cells single cell significant results
ADD3	3.27539e-22	0.582895	0.371	0.271	9.13802e-18	ENSG00000148700	protein_coding	Mono like vs other cells single cell significant results
SNRNP25	3.49227e-22	-1.13391	0.028	0.086	9.74309e-18	ENSG00000161981	protein_coding	Mono like vs other cells single cell significant results
CENPX	3.59432e-22	-1.12125	0.03	0.089	1.00278e-17	ENSG00000169689	protein_coding	Mono like vs other cells single cell significant results
HP	3.9652e-22	2.63553	0.05	0.011	1.10625e-17	ENSG00000257017	protein_coding	Mono like vs other cells single cell significant results
CHCHD2	3.97478e-22	-0.580635	0.335	0.478	1.10892e-17	ENSG00000106153	protein_coding	Mono like vs other cells single cell significant results
RAP1A	3.99832e-22	0.601404	0.306	0.253	1.11549e-17	ENSG00000116473	protein_coding	Mono like vs other cells single cell significant results
CKAP2L	4.27308e-22	-2.00348	0.009	0.05	1.19215e-17	ENSG00000169607	protein_coding	Mono like vs other cells single cell significant results
HEATR1	4.47112e-22	-1.0889	0.039	0.108	1.2474e-17	ENSG00000119285	protein_coding	Mono like vs other cells single cell significant results
NCAPG2	4.58817e-22	-1.7744	0.019	0.081	1.28005e-17	ENSG00000146918	protein_coding	Mono like vs other cells single cell significant results
SMAD1	4.67081e-22	-1.04083	0.013	0.044	1.30311e-17	ENSG00000170365	protein_coding	Mono like vs other cells single cell significant results
WAS	4.77004e-22	0.862541	0.228	0.153	1.33079e-17	ENSG00000015285	protein_coding	Mono like vs other cells single cell significant results
PNPLA8	4.7966e-22	1.01067	0.192	0.127	1.3382e-17	ENSG00000135241	protein_coding	Mono like vs other cells single cell significant results
DDX50	4.82827e-22	-0.776765	0.083	0.175	1.34704e-17	ENSG00000107625	protein_coding	Mono like vs other cells single cell significant results
MNS1	4.98023e-22	-4.07084	0.002	0.04	1.38944e-17	ENSG00000138587	protein_coding	Mono like vs other cells single cell significant results
TRAF5	5.23418e-22	-1.9668	0.018	0.069	1.46028e-17	ENSG00000082512	protein_coding	Mono like vs other cells single cell significant results
CCDC152	5.71848e-22	-2.2359	0.008	0.053	1.5954e-17	ENSG00000198865	protein_coding	Mono like vs other cells single cell significant results
CYTIP	5.77989e-22	0.85713	0.168	0.096	1.61253e-17	ENSG00000115165	protein_coding	Mono like vs other cells single cell significant results
CEP78	6.02135e-22	-1.5234	0.028	0.092	1.6799e-17	ENSG00000148019	protein_coding	Mono like vs other cells single cell significant results
ABHD17B	6.77793e-22	-1.25012	0.019	0.06	1.89098e-17	ENSG00000107362	protein_coding	Mono like vs other cells single cell significant results
TMEM70	7.12277e-22	-0.737145	0.325	0.502	1.98718e-17	ENSG00000175606	protein_coding	Mono like vs other cells single cell significant results
LSM4	7.37854e-22	-0.844612	0.086	0.176	2.05854e-17	ENSG00000130520	protein_coding	Mono like vs other cells single cell significant results
USP11	7.4238e-22	-2.70629	0.008	0.047	2.07116e-17	ENSG00000102226	protein_coding	Mono like vs other cells single cell significant results
TSR1	7.61961e-22	-1.36547	0.028	0.091	2.1258e-17	ENSG00000167721	protein_coding	Mono like vs other cells single cell significant results
MS4A3	7.68677e-22	-2.22805	0.018	0.079	2.14453e-17	ENSG00000284903	protein_coding	Mono like vs other cells single cell significant results
MS4A3	7.68677e-22	-2.22805	0.018	0.079	2.14453e-17	ENSG00000149516	protein_coding	Mono like vs other cells single cell significant results
STT3A	7.87967e-22	-1.02543	0.043	0.094	2.19835e-17	ENSG00000134910	protein_coding	Mono like vs other cells single cell significant results
VPS13A	8.11659e-22	-1.19626	0.065	0.151	2.26445e-17	ENSG00000197969	protein_coding	Mono like vs other cells single cell significant results
PRKCQ	8.21956e-22	-3.65285	0.003	0.037	2.29318e-17	ENSG00000065675	protein_coding	Mono like vs other cells single cell significant results
DNTT	8.40058e-22	-6.38182	0	0.031	2.34368e-17	ENSG00000107447	protein_coding	Mono like vs other cells single cell significant results
ATP2B1	8.7933e-22	0.808214	0.311	0.217	2.45324e-17	ENSG00000070961	protein_coding	Mono like vs other cells single cell significant results
CDC42BPA	8.8257e-22	-6.08625	0	0.043	2.46228e-17	ENSG00000143776	protein_coding	Mono like vs other cells single cell significant results
NPAT	9.84165e-22	-1.3692	0.034	0.09	2.74572e-17	ENSG00000149308	protein_coding	Mono like vs other cells single cell significant results
NOP14	1.02251e-21	-1.07315	0.056	0.134	2.85271e-17	ENSG00000087269	protein_coding	Mono like vs other cells single cell significant results
SC5D	1.07996e-21	-1.65376	0.016	0.058	3.01297e-17	ENSG00000109929	protein_coding	Mono like vs other cells single cell significant results
GRK2	1.21606e-21	0.845805	0.195	0.136	3.3927e-17	ENSG00000173020	protein_coding	Mono like vs other cells single cell significant results
EXOSC5	1.22567e-21	-1.73063	0.019	0.072	3.4195e-17	ENSG00000077348	protein_coding	Mono like vs other cells single cell significant results
PHACTR1	1.24778e-21	-1.80591	0.018	0.066	3.48118e-17	ENSG00000112137	protein_coding	Mono like vs other cells single cell significant results
NENF	1.26046e-21	-0.780661	0.04	0.1	3.51655e-17	ENSG00000117691	protein_coding	Mono like vs other cells single cell significant results
MRPL47	1.26422e-21	-0.754858	0.084	0.171	3.52703e-17	ENSG00000136522	protein_coding	Mono like vs other cells single cell significant results
ACBD6	1.26995e-21	-0.667589	0.069	0.14	3.54304e-17	ENSG00000230124	protein_coding	Mono like vs other cells single cell significant results
RASSF3	1.44072e-21	0.89405	0.17	0.104	4.01945e-17	ENSG00000153179	protein_coding	Mono like vs other cells single cell significant results
UQCRHL	1.45241e-21	-0.868214	0.098	0.205	4.05208e-17	ENSG00000233954	protein_coding	Mono like vs other cells single cell significant results
SFXN1	1.49561e-21	-1.52604	0.027	0.09	4.1726e-17	ENSG00000164466	protein_coding	Mono like vs other cells single cell significant results
TBL1XR1	1.55762e-21	-0.600527	0.152	0.265	4.34559e-17	ENSG00000177565	protein_coding	Mono like vs other cells single cell significant results
OSTC	1.60334e-21	-0.633821	0.202	0.341	4.47315e-17	ENSG00000198856	protein_coding	Mono like vs other cells single cell significant results
CCDC28B	1.73324e-21	-2.27599	0.005	0.04	4.83556e-17	ENSG00000160050	protein_coding	Mono like vs other cells single cell significant results
TSPYL4	1.74444e-21	-1.98218	0.011	0.048	4.86682e-17	ENSG00000187189	protein_coding	Mono like vs other cells single cell significant results
OTUD1	1.78548e-21	1.86167	0.094	0.029	4.98132e-17	ENSG00000165312	protein_coding	Mono like vs other cells single cell significant results
HLA-F	1.8537e-21	0.712427	0.275	0.18	5.17164e-17	ENSG00000235220	protein_coding	Mono like vs other cells single cell significant results
HLA-F	1.8537e-21	0.712427	0.275	0.18	5.17164e-17	ENSG00000229698	protein_coding	Mono like vs other cells single cell significant results
HLA-F	1.8537e-21	0.712427	0.275	0.18	5.17164e-17	ENSG00000137403	protein_coding	Mono like vs other cells single cell significant results
HLA-F	1.8537e-21	0.712427	0.275	0.18	5.17164e-17	ENSG00000234487	protein_coding	Mono like vs other cells single cell significant results
HLA-F	1.8537e-21	0.712427	0.275	0.18	5.17164e-17	ENSG00000237508	protein_coding	Mono like vs other cells single cell significant results
HLA-F	1.8537e-21	0.712427	0.275	0.18	5.17164e-17	ENSG00000206509	protein_coding	Mono like vs other cells single cell significant results
HLA-F	1.8537e-21	0.712427	0.275	0.18	5.17164e-17	ENSG00000204642	protein_coding	Mono like vs other cells single cell significant results
MED12L	1.98794e-21	-3.36114	0.006	0.043	5.54616e-17	ENSG00000144893	protein_coding	Mono like vs other cells single cell significant results
RALA	1.99422e-21	-0.798436	0.073	0.149	5.56367e-17	ENSG00000006451	protein_coding	Mono like vs other cells single cell significant results
SRSF8	1.99889e-21	-1.54623	0.025	0.079	5.57671e-17	ENSG00000263465	protein_coding	Mono like vs other cells single cell significant results
TMEM107	2.04977e-21	1.18753	0.216	0.144	5.71866e-17	ENSG00000179029	protein_coding	Mono like vs other cells single cell significant results
RAB1A	2.0983e-21	0.908449	0.221	0.163	5.85404e-17	ENSG00000138069	protein_coding	Mono like vs other cells single cell significant results
RUVBL2	2.16855e-21	-1.19257	0.032	0.099	6.05003e-17	ENSG00000183207	protein_coding	Mono like vs other cells single cell significant results
TAL1	2.17475e-21	-5.33958	0.001	0.033	6.06734e-17	ENSG00000162367	protein_coding	Mono like vs other cells single cell significant results
SLC25A24	2.25442e-21	0.819121	0.192	0.146	6.28962e-17	ENSG00000284468	protein_coding	Mono like vs other cells single cell significant results
SLC25A24	2.25442e-21	0.819121	0.192	0.146	6.28962e-17	ENSG00000085491	protein_coding	Mono like vs other cells single cell significant results
CCL5	2.2761e-21	-1.61596	0.08	0.124	6.3501e-17	ENSG00000274233	protein_coding	Mono like vs other cells single cell significant results
CCL5	2.2761e-21	-1.61596	0.08	0.124	6.3501e-17	ENSG00000271503	protein_coding	Mono like vs other cells single cell significant results
RAVER2	2.3754e-21	-2.84919	0.005	0.047	6.62714e-17	ENSG00000162437	protein_coding	Mono like vs other cells single cell significant results
TFAM	2.38256e-21	-0.913354	0.102	0.206	6.64711e-17	ENSG00000108064	protein_coding	Mono like vs other cells single cell significant results
ZBTB10	2.47235e-21	-1.58333	0.028	0.086	6.89762e-17	ENSG00000205189	protein_coding	Mono like vs other cells single cell significant results
SPIDR	2.56219e-21	0.959127	0.159	0.108	7.14826e-17	ENSG00000164808	protein_coding	Mono like vs other cells single cell significant results
PRKACA	2.7153e-21	1.41566	0.081	0.037	7.57541e-17	ENSG00000288516	protein_coding	Mono like vs other cells single cell significant results
PRKACA	2.7153e-21	1.41566	0.081	0.037	7.57541e-17	ENSG00000072062	protein_coding	Mono like vs other cells single cell significant results
ENAH	2.73609e-21	-2.25335	0.004	0.022	7.63341e-17	ENSG00000154380	protein_coding	Mono like vs other cells single cell significant results
RAD18	2.83547e-21	-1.51325	0.028	0.09	7.91068e-17	ENSG00000070950	protein_coding	Mono like vs other cells single cell significant results
SECTM1	2.85449e-21	3.1367	0.031	0.004	7.96373e-17	ENSG00000141574	protein_coding	Mono like vs other cells single cell significant results
MTR	2.91428e-21	-0.772445	0.063	0.136	8.13056e-17	ENSG00000116984	protein_coding	Mono like vs other cells single cell significant results
CCDC138	3.10444e-21	-2.26031	0.009	0.053	8.66109e-17	ENSG00000163006	protein_coding	Mono like vs other cells single cell significant results
UBA2	3.2792e-21	-0.719393	0.102	0.195	9.14864e-17	ENSG00000126261	protein_coding	Mono like vs other cells single cell significant results
CDC42SE1	3.49195e-21	0.624588	0.387	0.274	9.7422e-17	ENSG00000197622	protein_coding	Mono like vs other cells single cell significant results
SHCBP1	3.52601e-21	-1.58486	0.016	0.07	9.83722e-17	ENSG00000171241	protein_coding	Mono like vs other cells single cell significant results
TC2N	3.61837e-21	-4.15868	0.003	0.035	1.00949e-16	ENSG00000276776	protein_coding	Mono like vs other cells single cell significant results
TC2N	3.61837e-21	-4.15868	0.003	0.035	1.00949e-16	ENSG00000165929	protein_coding	Mono like vs other cells single cell significant results
ZNF770	3.68387e-21	-1.00248	0.059	0.135	1.02776e-16	ENSG00000198146	protein_coding	Mono like vs other cells single cell significant results
SPDL1	3.74502e-21	-1.8437	0.018	0.078	1.04482e-16	ENSG00000040275	protein_coding	Mono like vs other cells single cell significant results
C21orf58	3.85314e-21	-1.63874	0.015	0.063	1.07499e-16	ENSG00000160298	protein_coding	Mono like vs other cells single cell significant results
MYO5C	4.12069e-21	-3.17023	0.003	0.036	1.14963e-16	ENSG00000128833	protein_coding	Mono like vs other cells single cell significant results
B3GALNT1	4.21657e-21	-2.81706	0.004	0.042	1.17638e-16	ENSG00000169255	protein_coding	Mono like vs other cells single cell significant results
SLC22A15	4.22666e-21	2.12681	0.07	0.021	1.1792e-16	ENSG00000163393	protein_coding	Mono like vs other cells single cell significant results
SPAG6	4.29569e-21	-3.81559	0.001	0.021	1.19846e-16	ENSG00000077327	protein_coding	Mono like vs other cells single cell significant results
SERPINB2	4.43381e-21	2.13814	0.094	0.032	1.23699e-16	ENSG00000197632	protein_coding	Mono like vs other cells single cell significant results
FUS	4.44654e-21	-0.666879	0.171	0.288	1.24054e-16	ENSG00000089280	protein_coding	Mono like vs other cells single cell significant results
TRAP1	4.56259e-21	-1.18915	0.026	0.085	1.27292e-16	ENSG00000126602	protein_coding	Mono like vs other cells single cell significant results
SNCA	4.67623e-21	-2.51529	0.011	0.058	1.30462e-16	ENSG00000145335	protein_coding	Mono like vs other cells single cell significant results
JPT2	4.6983e-21	-1.59158	0.019	0.07	1.31078e-16	ENSG00000206053	protein_coding	Mono like vs other cells single cell significant results
NCAPD2	4.83948e-21	-1.24499	0.033	0.101	1.35017e-16	ENSG00000010292	protein_coding	Mono like vs other cells single cell significant results
LPIN1	5.01543e-21	-1.21238	0.028	0.068	1.39925e-16	ENSG00000134324	protein_coding	Mono like vs other cells single cell significant results
OAS1	5.33783e-21	1.85509	0.08	0.026	1.4892e-16	ENSG00000089127	protein_coding	Mono like vs other cells single cell significant results
CLNS1A	5.35244e-21	-0.783252	0.125	0.237	1.49328e-16	ENSG00000074201	protein_coding	Mono like vs other cells single cell significant results
RPP40	5.71382e-21	-2.03572	0.01	0.054	1.5941e-16	ENSG00000124787	protein_coding	Mono like vs other cells single cell significant results
MDM2	5.87611e-21	0.879851	0.263	0.179	1.63938e-16	ENSG00000135679	protein_coding	Mono like vs other cells single cell significant results
TIMP1	6.07035e-21	0.941976	0.208	0.135	1.69357e-16	ENSG00000102265	protein_coding	Mono like vs other cells single cell significant results
PDCD4	6.1821e-21	-0.828799	0.163	0.283	1.72474e-16	ENSG00000150593	protein_coding	Mono like vs other cells single cell significant results
RPL39L	6.36041e-21	-1.16633	0.037	0.104	1.77449e-16	ENSG00000163923	protein_coding	Mono like vs other cells single cell significant results
HCST	6.51686e-21	0.703538	0.346	0.236	1.81814e-16	ENSG00000126264	protein_coding	Mono like vs other cells single cell significant results
ATP6V0E1	7.05346e-21	0.714705	0.234	0.186	1.96784e-16	ENSG00000113732	protein_coding	Mono like vs other cells single cell significant results
PRPS2	7.1965e-21	-1.25437	0.04	0.106	2.00775e-16	ENSG00000101911	protein_coding	Mono like vs other cells single cell significant results
ZSWIM6	7.58597e-21	1.44619	0.083	0.037	2.11641e-16	ENSG00000130449	protein_coding	Mono like vs other cells single cell significant results
MDH1	8.44824e-21	-0.619512	0.146	0.247	2.35697e-16	ENSG00000014641	protein_coding	Mono like vs other cells single cell significant results
DAD1	8.48911e-21	-0.601958	0.16	0.263	2.36838e-16	ENSG00000129562	protein_coding	Mono like vs other cells single cell significant results
AZI2	9.57763e-21	0.980893	0.165	0.106	2.67206e-16	ENSG00000163512	protein_coding	Mono like vs other cells single cell significant results
MAGOHB	9.77907e-21	-1.58713	0.036	0.122	2.72826e-16	ENSG00000111196	protein_coding	Mono like vs other cells single cell significant results
NUDCD2	1.00483e-20	-0.67097	0.1	0.19	2.80338e-16	ENSG00000170584	protein_coding	Mono like vs other cells single cell significant results
ZNF146	1.01248e-20	-1.07006	0.09	0.199	2.82471e-16	ENSG00000167635	protein_coding	Mono like vs other cells single cell significant results
RIN2	1.01677e-20	2.18707	0.046	0.011	2.83667e-16	ENSG00000132669	protein_coding	Mono like vs other cells single cell significant results
TTC24	1.05505e-20	-2.2614	0.007	0.033	2.94348e-16	ENSG00000291760	protein_coding	Mono like vs other cells single cell significant results
TTC24	1.05505e-20	-2.2614	0.007	0.033	2.94348e-16	ENSG00000187862	protein_coding	Mono like vs other cells single cell significant results
AASDHPPT	1.05848e-20	-1.00273	0.06	0.129	2.95307e-16	ENSG00000149313	protein_coding	Mono like vs other cells single cell significant results
KIF2C	1.06223e-20	-2.42842	0.008	0.048	2.9635e-16	ENSG00000142945	protein_coding	Mono like vs other cells single cell significant results
IFT46	1.06989e-20	-1.68114	0.01	0.043	2.98489e-16	ENSG00000118096	protein_coding	Mono like vs other cells single cell significant results
ING2	1.07123e-20	-0.759748	0.058	0.135	2.98862e-16	ENSG00000168556	protein_coding	Mono like vs other cells single cell significant results
SRSF7	1.07215e-20	-0.664218	0.173	0.306	2.99118e-16	ENSG00000115875	protein_coding	Mono like vs other cells single cell significant results
PTP4A2	1.09133e-20	0.582049	0.523	0.445	3.04471e-16	ENSG00000184007	protein_coding	Mono like vs other cells single cell significant results
UROD	1.11185e-20	-0.978337	0.061	0.135	3.10194e-16	ENSG00000126088	protein_coding	Mono like vs other cells single cell significant results
RORA	1.16577e-20	-3.54419	0.006	0.041	3.25238e-16	ENSG00000069667	protein_coding	Mono like vs other cells single cell significant results
METTL26	1.25209e-20	-0.724255	0.061	0.13	3.4932e-16	ENSG00000130731	protein_coding	Mono like vs other cells single cell significant results
NBEAL2	1.26752e-20	1.60124	0.095	0.039	3.53626e-16	ENSG00000160796	protein_coding	Mono like vs other cells single cell significant results
S100B	1.27865e-20	-3.35121	0.006	0.037	3.56731e-16	ENSG00000160307	protein_coding	Mono like vs other cells single cell significant results
HSD17B12	1.31483e-20	-0.628082	0.113	0.209	3.66824e-16	ENSG00000149084	protein_coding	Mono like vs other cells single cell significant results
PTPN6	1.31634e-20	0.912266	0.279	0.175	3.67245e-16	ENSG00000111679	protein_coding	Mono like vs other cells single cell significant results
SPAG16	1.3337e-20	-2.90824	0.004	0.04	3.7209e-16	ENSG00000144451	protein_coding	Mono like vs other cells single cell significant results
CPEB4	1.38279e-20	1.24176	0.18	0.084	3.85785e-16	ENSG00000113742	protein_coding	Mono like vs other cells single cell significant results
HBA1	1.47966e-20	-4.6634	0.003	0.025	4.1281e-16	ENSG00000206172	protein_coding	Mono like vs other cells single cell significant results
SCN9A	1.5431e-20	-5.04683	0.001	0.023	4.30509e-16	ENSG00000169432	protein_coding	Mono like vs other cells single cell significant results
CLIC2	1.5609e-20	-1.15903	0.015	0.048	4.35475e-16	ENSG00000155962	protein_coding	Mono like vs other cells single cell significant results
ZNF706	1.56221e-20	0.722216	0.248	0.198	4.35841e-16	ENSG00000120963	protein_coding	Mono like vs other cells single cell significant results
MAP1LC3B	1.70733e-20	0.801196	0.284	0.203	4.76328e-16	ENSG00000140941	protein_coding	Mono like vs other cells single cell significant results
TMIGD2	1.73366e-20	-3.44188	0.005	0.042	4.83673e-16	ENSG00000167664	protein_coding	Mono like vs other cells single cell significant results
TNFRSF4	1.74753e-20	-4.03372	0.001	0.016	4.87543e-16	ENSG00000186827	protein_coding	Mono like vs other cells single cell significant results
STXBP2	1.7872e-20	1.33865	0.103	0.048	4.9861e-16	ENSG00000076944	protein_coding	Mono like vs other cells single cell significant results
ZNF467	1.86093e-20	2.15173	0.043	0.012	5.1918e-16	ENSG00000181444	protein_coding	Mono like vs other cells single cell significant results
NUDT1	1.86127e-20	-0.932642	0.051	0.12	5.19276e-16	ENSG00000106268	protein_coding	Mono like vs other cells single cell significant results
HDGFL3	1.86885e-20	-2.79369	0.005	0.055	5.21392e-16	ENSG00000166503	protein_coding	Mono like vs other cells single cell significant results
FKBP11	1.98874e-20	-1.98018	0.015	0.061	5.54839e-16	ENSG00000134285	protein_coding	Mono like vs other cells single cell significant results
NHSL2	2.00172e-20	2.45349	0.038	0.008	5.5846e-16	ENSG00000204131	protein_coding	Mono like vs other cells single cell significant results
SUPT3H	2.00746e-20	-1.69335	0.016	0.054	5.6006e-16	ENSG00000196284	protein_coding	Mono like vs other cells single cell significant results
TMBIM4	2.08364e-20	0.591953	0.317	0.265	5.81315e-16	ENSG00000155957	protein_coding	Mono like vs other cells single cell significant results
EI24	2.10215e-20	-0.819362	0.047	0.095	5.8648e-16	ENSG00000149547	protein_coding	Mono like vs other cells single cell significant results
KCNE1	2.24867e-20	4.69599	0.018	0.001	6.27355e-16	ENSG00000180509	protein_coding	Mono like vs other cells single cell significant results
FHL1	2.25109e-20	-2.32977	0.009	0.046	6.28032e-16	ENSG00000022267	protein_coding	Mono like vs other cells single cell significant results
MZT1	2.3974e-20	-1.2268	0.031	0.085	6.6885e-16	ENSG00000204899	protein_coding	Mono like vs other cells single cell significant results
DIS3	2.40583e-20	-0.641596	0.098	0.171	6.71204e-16	ENSG00000083520	protein_coding	Mono like vs other cells single cell significant results
SLCO3A1	2.41625e-20	1.4232	0.104	0.05	6.7411e-16	ENSG00000176463	protein_coding	Mono like vs other cells single cell significant results
C1QA	2.49388e-20	2.42996	0.042	0.006	6.95767e-16	ENSG00000173372	protein_coding	Mono like vs other cells single cell significant results
GZMA	2.55195e-20	-3.9314	0.006	0.037	7.11968e-16	ENSG00000145649	protein_coding	Mono like vs other cells single cell significant results
MN1	2.55987e-20	-2.39183	0.004	0.022	7.14179e-16	ENSG00000169184	protein_coding	Mono like vs other cells single cell significant results
DIAPH3	2.57914e-20	-2.28551	0.008	0.053	7.19554e-16	ENSG00000139734	protein_coding	Mono like vs other cells single cell significant results
SNRPA1	2.57949e-20	-0.807552	0.075	0.154	7.19653e-16	ENSG00000131876	protein_coding	Mono like vs other cells single cell significant results
GADD45A	2.59776e-20	-1.19035	0.035	0.091	7.24749e-16	ENSG00000116717	protein_coding	Mono like vs other cells single cell significant results
BAG2	2.61503e-20	-3.90823	0.003	0.031	7.29566e-16	ENSG00000112208	protein_coding	Mono like vs other cells single cell significant results
MRPL12	3.03682e-20	-0.919877	0.041	0.106	8.47244e-16	ENSG00000262814	protein_coding	Mono like vs other cells single cell significant results
TIMP2	3.05141e-20	1.33274	0.095	0.047	8.51314e-16	ENSG00000035862	protein_coding	Mono like vs other cells single cell significant results
TCF12	3.37885e-20	-0.964965	0.069	0.145	9.42666e-16	ENSG00000140262	protein_coding	Mono like vs other cells single cell significant results
MYBBP1A	3.57493e-20	-1.63067	0.017	0.063	9.97371e-16	ENSG00000132382	protein_coding	Mono like vs other cells single cell significant results
MCM8	3.64258e-20	-1.9767	0.01	0.054	1.01624e-15	ENSG00000125885	protein_coding	Mono like vs other cells single cell significant results
GNB2	3.76631e-20	0.874225	0.158	0.114	1.05076e-15	ENSG00000172354	protein_coding	Mono like vs other cells single cell significant results
RIOK3	3.78023e-20	0.798389	0.317	0.224	1.05465e-15	ENSG00000101782	protein_coding	Mono like vs other cells single cell significant results
ORMDL1	4.19341e-20	0.747086	0.236	0.178	1.16992e-15	ENSG00000128699	protein_coding	Mono like vs other cells single cell significant results
MYL6B	4.22933e-20	-1.74305	0.017	0.068	1.17994e-15	ENSG00000196465	protein_coding	Mono like vs other cells single cell significant results
ITGAL	4.33996e-20	0.815285	0.201	0.114	1.2108e-15	ENSG00000005844	protein_coding	Mono like vs other cells single cell significant results
CYP51A1	4.53318e-20	-0.82297	0.056	0.12	1.26471e-15	ENSG00000001630	protein_coding	Mono like vs other cells single cell significant results
STARD7	4.54561e-20	-0.655661	0.124	0.226	1.26818e-15	ENSG00000084090	protein_coding	Mono like vs other cells single cell significant results
STK26	4.66522e-20	-0.596896	0.111	0.189	1.30155e-15	ENSG00000134602	protein_coding	Mono like vs other cells single cell significant results
ZNF544	4.78052e-20	-0.936465	0.03	0.078	1.33372e-15	ENSG00000198131	protein_coding	Mono like vs other cells single cell significant results
OAF	4.93986e-20	-1.57779	0.012	0.039	1.37817e-15	ENSG00000184232	protein_coding	Mono like vs other cells single cell significant results
ECI2	5.08693e-20	-0.801795	0.037	0.099	1.4192e-15	ENSG00000198721	protein_coding	Mono like vs other cells single cell significant results
TK2	5.10717e-20	1.40265	0.077	0.038	1.42485e-15	ENSG00000166548	protein_coding	Mono like vs other cells single cell significant results
PTPN11	5.13265e-20	-0.723852	0.147	0.258	1.43196e-15	ENSG00000179295	protein_coding	Mono like vs other cells single cell significant results
PREX1	5.14556e-20	0.849519	0.174	0.108	1.43556e-15	ENSG00000124126	protein_coding	Mono like vs other cells single cell significant results
QPRT	5.21949e-20	-2.08347	0.009	0.052	1.45619e-15	ENSG00000103485	protein_coding	Mono like vs other cells single cell significant results
ELF1	5.25393e-20	0.609116	0.483	0.425	1.46579e-15	ENSG00000120690	protein_coding	Mono like vs other cells single cell significant results
PARP2	5.49266e-20	-1.31332	0.021	0.07	1.5324e-15	ENSG00000291803	protein_coding	Mono like vs other cells single cell significant results
PARP2	5.49266e-20	-1.31332	0.021	0.07	1.5324e-15	ENSG00000129484	protein_coding	Mono like vs other cells single cell significant results
RUNX2	5.6243e-20	-1.10284	0.051	0.112	1.56912e-15	ENSG00000124813	protein_coding	Mono like vs other cells single cell significant results
ARPP19	5.66315e-20	-0.66905	0.092	0.167	1.57996e-15	ENSG00000128989	protein_coding	Mono like vs other cells single cell significant results
MELK	5.89531e-20	-2.99112	0.004	0.037	1.64473e-15	ENSG00000165304	protein_coding	Mono like vs other cells single cell significant results
CISD2	6.06859e-20	-0.785712	0.076	0.158	1.69307e-15	ENSG00000145354	protein_coding	Mono like vs other cells single cell significant results
POLR2D	6.13365e-20	-1.43788	0.028	0.086	1.71123e-15	ENSG00000144231	protein_coding	Mono like vs other cells single cell significant results
BAZ2B	6.25332e-20	0.652482	0.312	0.25	1.74461e-15	ENSG00000123636	protein_coding	Mono like vs other cells single cell significant results
GINS1	6.38109e-20	-3.09744	0.004	0.043	1.78026e-15	ENSG00000101003	protein_coding	Mono like vs other cells single cell significant results
BEST1	6.51588e-20	2.07387	0.046	0.012	1.81786e-15	ENSG00000167995	protein_coding	Mono like vs other cells single cell significant results
WDR3	6.5172e-20	-1.33897	0.026	0.077	1.81823e-15	ENSG00000065183	protein_coding	Mono like vs other cells single cell significant results
URI1	6.8926e-20	-0.803626	0.124	0.231	1.92297e-15	ENSG00000105176	protein_coding	Mono like vs other cells single cell significant results
MRPS28	6.99951e-20	-1.00636	0.053	0.126	1.95279e-15	ENSG00000147586	protein_coding	Mono like vs other cells single cell significant results
NOB1	7.07824e-20	-0.972224	0.06	0.135	1.97476e-15	ENSG00000141101	protein_coding	Mono like vs other cells single cell significant results
FAM162A	7.11415e-20	-0.631439	0.078	0.149	1.98478e-15	ENSG00000114023	protein_coding	Mono like vs other cells single cell significant results
EIF3I	7.55049e-20	-0.611503	0.138	0.241	2.10651e-15	ENSG00000084623	protein_coding	Mono like vs other cells single cell significant results
NME7	8.22331e-20	-2.27303	0.007	0.044	2.29422e-15	ENSG00000143156	protein_coding	Mono like vs other cells single cell significant results
RNF13	8.30518e-20	0.876886	0.192	0.137	2.31706e-15	ENSG00000082996	protein_coding	Mono like vs other cells single cell significant results
AK3	8.47576e-20	-1.0789	0.052	0.125	2.36465e-15	ENSG00000147853	protein_coding	Mono like vs other cells single cell significant results
ARID1B	8.56015e-20	-0.933269	0.093	0.183	2.3882e-15	ENSG00000049618	protein_coding	Mono like vs other cells single cell significant results
DOCK8	8.72963e-20	0.67014	0.285	0.225	2.43548e-15	ENSG00000107099	protein_coding	Mono like vs other cells single cell significant results
ARHGAP27	1.12662e-19	1.31997	0.112	0.049	3.14315e-15	ENSG00000276907	protein_coding	Mono like vs other cells single cell significant results
ARHGAP27	1.12662e-19	1.31997	0.112	0.049	3.14315e-15	ENSG00000276836	protein_coding	Mono like vs other cells single cell significant results
ARHGAP27	1.12662e-19	1.31997	0.112	0.049	3.14315e-15	ENSG00000159314	protein_coding	Mono like vs other cells single cell significant results
RFC5	1.16334e-19	-2.04903	0.011	0.057	3.24559e-15	ENSG00000111445	protein_coding	Mono like vs other cells single cell significant results
CNOT9	1.20928e-19	-0.644833	0.081	0.153	3.37378e-15	ENSG00000144580	protein_coding	Mono like vs other cells single cell significant results
ZNF85	1.24733e-19	-2.50909	0.01	0.052	3.47991e-15	ENSG00000278091	protein_coding	Mono like vs other cells single cell significant results
ZNF85	1.24733e-19	-2.50909	0.01	0.052	3.47991e-15	ENSG00000105750	protein_coding	Mono like vs other cells single cell significant results
CTDSPL2	1.28177e-19	-0.598952	0.117	0.202	3.57602e-15	ENSG00000137770	protein_coding	Mono like vs other cells single cell significant results
CKAP4	1.2876e-19	0.945869	0.111	0.058	3.59228e-15	ENSG00000136026	protein_coding	Mono like vs other cells single cell significant results
RRP1B	1.35075e-19	-1.2768	0.049	0.13	3.76847e-15	ENSG00000160208	protein_coding	Mono like vs other cells single cell significant results
PHC2	1.40046e-19	1.60989	0.056	0.026	3.90714e-15	ENSG00000134686	protein_coding	Mono like vs other cells single cell significant results
ZDHHC7	1.49318e-19	1.33554	0.091	0.043	4.16581e-15	ENSG00000153786	protein_coding	Mono like vs other cells single cell significant results
BANK1	1.52306e-19	-2.241	0.012	0.045	4.24918e-15	ENSG00000153064	protein_coding	Mono like vs other cells single cell significant results
MAP7D3	1.52408e-19	-0.95127	0.047	0.117	4.25202e-15	ENSG00000129680	protein_coding	Mono like vs other cells single cell significant results
ATP6V0D1	1.62165e-19	1.20573	0.101	0.05	4.52423e-15	ENSG00000159720	protein_coding	Mono like vs other cells single cell significant results
CSTB	1.63509e-19	0.938897	0.208	0.138	4.56174e-15	ENSG00000160213	protein_coding	Mono like vs other cells single cell significant results
CMTM6	1.69083e-19	0.587985	0.375	0.305	4.71725e-15	ENSG00000091317	protein_coding	Mono like vs other cells single cell significant results
AMY2B	1.70344e-19	1.86124	0.057	0.018	4.75243e-15	ENSG00000240038	protein_coding	Mono like vs other cells single cell significant results
LXN	1.81134e-19	-1.52452	0.019	0.07	5.05347e-15	ENSG00000079257	protein_coding	Mono like vs other cells single cell significant results
SQLE	1.81521e-19	-1.055	0.021	0.062	5.06424e-15	ENSG00000104549	protein_coding	Mono like vs other cells single cell significant results
CEP55	1.92021e-19	-2.60785	0.005	0.045	5.35719e-15	ENSG00000138180	protein_coding	Mono like vs other cells single cell significant results
SLC6A6	1.9521e-19	1.41246	0.102	0.046	5.44617e-15	ENSG00000131389	protein_coding	Mono like vs other cells single cell significant results
HNRNPAB	2.01172e-19	-0.786757	0.111	0.222	5.61251e-15	ENSG00000197451	protein_coding	Mono like vs other cells single cell significant results
GSAP	2.02617e-19	0.940446	0.109	0.067	5.65281e-15	ENSG00000186088	protein_coding	Mono like vs other cells single cell significant results
ACOT7	2.10598e-19	-3.62665	0.002	0.028	5.87547e-15	ENSG00000097021	protein_coding	Mono like vs other cells single cell significant results
PLK4	2.26303e-19	-2.50545	0.007	0.049	6.31364e-15	ENSG00000142731	protein_coding	Mono like vs other cells single cell significant results
PRKCD	2.49119e-19	1.22758	0.129	0.073	6.95017e-15	ENSG00000163932	protein_coding	Mono like vs other cells single cell significant results
RPF2	2.55737e-19	-0.679657	0.075	0.153	7.13481e-15	ENSG00000197498	protein_coding	Mono like vs other cells single cell significant results
GNPDA1	2.59871e-19	1.30687	0.087	0.048	7.25014e-15	ENSG00000113552	protein_coding	Mono like vs other cells single cell significant results
MRPL17	2.79155e-19	-1.72006	0.015	0.062	7.78815e-15	ENSG00000158042	protein_coding	Mono like vs other cells single cell significant results
SKA2	2.81778e-19	-0.721102	0.065	0.134	7.86132e-15	ENSG00000182628	protein_coding	Mono like vs other cells single cell significant results
MRPL42	2.9001e-19	-0.871419	0.071	0.151	8.091e-15	ENSG00000198015	protein_coding	Mono like vs other cells single cell significant results
BCL11B	2.99026e-19	-5.04385	0.002	0.033	8.34252e-15	ENSG00000127152	protein_coding	Mono like vs other cells single cell significant results
PLCB2	3.00335e-19	0.967401	0.204	0.128	8.37905e-15	ENSG00000137841	protein_coding	Mono like vs other cells single cell significant results
LEF1	3.12915e-19	-6.85979	0.001	0.039	8.73001e-15	ENSG00000138795	protein_coding	Mono like vs other cells single cell significant results
AKR7A2	3.16761e-19	-1.03418	0.037	0.092	8.83731e-15	ENSG00000053371	protein_coding	Mono like vs other cells single cell significant results
SQOR	3.18593e-19	1.15988	0.14	0.08	8.88844e-15	ENSG00000137767	protein_coding	Mono like vs other cells single cell significant results
CKAP5	3.39574e-19	-1.15089	0.053	0.134	9.47377e-15	ENSG00000175216	protein_coding	Mono like vs other cells single cell significant results
KIFC1	3.49952e-19	-2.9113	0.004	0.035	9.76331e-15	ENSG00000233450	protein_coding	Mono like vs other cells single cell significant results
KIFC1	3.49952e-19	-2.9113	0.004	0.035	9.76331e-15	ENSG00000204197	protein_coding	Mono like vs other cells single cell significant results
KIFC1	3.49952e-19	-2.9113	0.004	0.035	9.76331e-15	ENSG00000237649	protein_coding	Mono like vs other cells single cell significant results
UXS1	3.69118e-19	-0.63794	0.117	0.207	1.0298e-14	ENSG00000115652	protein_coding	Mono like vs other cells single cell significant results
N4BP2	3.76946e-19	-1.23079	0.066	0.15	1.05164e-14	ENSG00000078177	protein_coding	Mono like vs other cells single cell significant results
PRSS21	3.87547e-19	-1.26556	0.011	0.033	1.08122e-14	ENSG00000007038	protein_coding	Mono like vs other cells single cell significant results
EZR	3.91228e-19	-0.813969	0.178	0.299	1.09149e-14	ENSG00000092820	protein_coding	Mono like vs other cells single cell significant results
TGIF2	4.00784e-19	-1.61235	0.026	0.085	1.11815e-14	ENSG00000118707	protein_coding	Mono like vs other cells single cell significant results
RBMXL1	4.01699e-19	-0.739033	0.067	0.138	1.1207e-14	ENSG00000213516	protein_coding	Mono like vs other cells single cell significant results
ANAPC7	4.03989e-19	-0.994632	0.033	0.088	1.12709e-14	ENSG00000196510	protein_coding	Mono like vs other cells single cell significant results
MIB1	4.08419e-19	-0.871746	0.07	0.156	1.13945e-14	ENSG00000101752	protein_coding	Mono like vs other cells single cell significant results
GLRX5	4.28247e-19	-1.09429	0.048	0.12	1.19477e-14	ENSG00000182512	protein_coding	Mono like vs other cells single cell significant results
TMEM91	4.37588e-19	1.85966	0.067	0.024	1.22083e-14	ENSG00000142046	protein_coding	Mono like vs other cells single cell significant results
UCK2	4.42203e-19	-1.95251	0.012	0.054	1.2337e-14	ENSG00000143179	protein_coding	Mono like vs other cells single cell significant results
GNPNAT1	4.47425e-19	-1.50194	0.018	0.068	1.24827e-14	ENSG00000100522	protein_coding	Mono like vs other cells single cell significant results
MRPS24	4.52138e-19	-0.599963	0.081	0.159	1.26142e-14	ENSG00000062582	protein_coding	Mono like vs other cells single cell significant results
MAPRE2	4.63847e-19	-1.06494	0.043	0.101	1.29409e-14	ENSG00000166974	protein_coding	Mono like vs other cells single cell significant results
CNOT7	4.66284e-19	-0.656904	0.119	0.214	1.30089e-14	ENSG00000198791	protein_coding	Mono like vs other cells single cell significant results
PAK1	4.68824e-19	0.786532	0.231	0.159	1.30797e-14	ENSG00000149269	protein_coding	Mono like vs other cells single cell significant results
ALDH18A1	5.12387e-19	-1.73996	0.014	0.06	1.42951e-14	ENSG00000059573	protein_coding	Mono like vs other cells single cell significant results
BLOC1S1	5.20712e-19	0.713975	0.224	0.174	1.45274e-14	ENSG00000135441	protein_coding	Mono like vs other cells single cell significant results
EPB41L2	5.33469e-19	-0.769246	0.036	0.085	1.48833e-14	ENSG00000079819	protein_coding	Mono like vs other cells single cell significant results
ZCCHC7	5.40945e-19	-0.770971	0.063	0.126	1.50918e-14	ENSG00000147905	protein_coding	Mono like vs other cells single cell significant results
MRPL45	5.92961e-19	-1.21738	0.034	0.094	1.6543e-14	ENSG00000277936	protein_coding	Mono like vs other cells single cell significant results
MRPL45	5.92961e-19	-1.21738	0.034	0.094	1.6543e-14	ENSG00000278845	protein_coding	Mono like vs other cells single cell significant results
EMP1	6.28666e-19	-1.29679	0.031	0.08	1.75392e-14	ENSG00000134531	protein_coding	Mono like vs other cells single cell significant results
MRPS33	6.52486e-19	-0.822085	0.065	0.142	1.82037e-14	ENSG00000090263	protein_coding	Mono like vs other cells single cell significant results
SQSTM1	6.9106e-19	0.852817	0.288	0.195	1.92799e-14	ENSG00000284099	protein_coding	Mono like vs other cells single cell significant results
SQSTM1	6.9106e-19	0.852817	0.288	0.195	1.92799e-14	ENSG00000161011	protein_coding	Mono like vs other cells single cell significant results
ERG28	6.92744e-19	-1.59745	0.018	0.059	1.93269e-14	ENSG00000133935	protein_coding	Mono like vs other cells single cell significant results
AAK1	7.02835e-19	1.0102	0.22	0.127	1.96084e-14	ENSG00000115977	protein_coding	Mono like vs other cells single cell significant results
TRMT5	7.50384e-19	-0.901864	0.06	0.139	2.0935e-14	ENSG00000126814	protein_coding	Mono like vs other cells single cell significant results
EPDR1	7.52853e-19	-3.89906	0.003	0.037	2.10038e-14	ENSG00000086289	protein_coding	Mono like vs other cells single cell significant results
GRK3	7.55688e-19	0.868722	0.122	0.083	2.10829e-14	ENSG00000100077	protein_coding	Mono like vs other cells single cell significant results
MRPL24	7.67739e-19	-0.936669	0.033	0.085	2.14192e-14	ENSG00000143314	protein_coding	Mono like vs other cells single cell significant results
CCR7	8.14566e-19	-7.02568	0	0.034	2.27256e-14	ENSG00000126353	protein_coding	Mono like vs other cells single cell significant results
FKBP4	8.19356e-19	-1.73833	0.021	0.082	2.28592e-14	ENSG00000004478	protein_coding	Mono like vs other cells single cell significant results
UBE2C	8.22991e-19	-3.19932	0.005	0.045	2.29606e-14	ENSG00000175063	protein_coding	Mono like vs other cells single cell significant results
RPL10L	8.29079e-19	-1.30307	0.035	0.094	2.31305e-14	ENSG00000165496	protein_coding	Mono like vs other cells single cell significant results
RBFA	8.29833e-19	-1.6649	0.014	0.06	2.31515e-14	ENSG00000101546	protein_coding	Mono like vs other cells single cell significant results
PPM1K	8.45425e-19	-1.17638	0.048	0.105	2.35865e-14	ENSG00000163644	protein_coding	Mono like vs other cells single cell significant results
BLMH	8.57674e-19	-1.38967	0.029	0.089	2.39282e-14	ENSG00000108578	protein_coding	Mono like vs other cells single cell significant results
VDR	9.65393e-19	2.10892	0.046	0.014	2.69335e-14	ENSG00000111424	protein_coding	Mono like vs other cells single cell significant results
GNB5	9.95535e-19	-1.73294	0.011	0.045	2.77744e-14	ENSG00000069966	protein_coding	Mono like vs other cells single cell significant results
CDK2	1.01674e-18	-2.04634	0.013	0.062	2.8366e-14	ENSG00000123374	protein_coding	Mono like vs other cells single cell significant results
SLC9B2	1.02909e-18	-2.36553	0.006	0.039	2.87106e-14	ENSG00000164038	protein_coding	Mono like vs other cells single cell significant results
ZNF664	1.04419e-18	-1.49417	0.017	0.06	2.91319e-14	ENSG00000179195	protein_coding	Mono like vs other cells single cell significant results
TRIP13	1.07935e-18	-2.04306	0.004	0.037	3.01127e-14	ENSG00000071539	protein_coding	Mono like vs other cells single cell significant results
PPHLN1	1.13579e-18	-0.7071	0.101	0.189	3.16875e-14	ENSG00000134283	protein_coding	Mono like vs other cells single cell significant results
EPB41	1.18871e-18	-0.685082	0.116	0.204	3.31639e-14	ENSG00000159023	protein_coding	Mono like vs other cells single cell significant results
KDM5B	1.20761e-18	-0.922295	0.088	0.177	3.36911e-14	ENSG00000117139	protein_coding	Mono like vs other cells single cell significant results
TSEN15	1.21675e-18	-1.41678	0.016	0.06	3.39461e-14	ENSG00000198860	protein_coding	Mono like vs other cells single cell significant results
TMEM25	1.23213e-18	-2.96	0.002	0.021	3.43753e-14	ENSG00000149582	protein_coding	Mono like vs other cells single cell significant results
STIL	1.24859e-18	-1.63803	0.01	0.049	3.48345e-14	ENSG00000123473	protein_coding	Mono like vs other cells single cell significant results
ESAM	1.29738e-18	-2.73827	0.005	0.025	3.61956e-14	ENSG00000149564	protein_coding	Mono like vs other cells single cell significant results
CCL28	1.29956e-18	-2.15701	0.006	0.043	3.62564e-14	ENSG00000151882	protein_coding	Mono like vs other cells single cell significant results
ZNRF1	1.30216e-18	-1.84926	0.009	0.038	3.6329e-14	ENSG00000186187	protein_coding	Mono like vs other cells single cell significant results
RNPC3	1.30837e-18	1.05763	0.15	0.095	3.65023e-14	ENSG00000185946	protein_coding	Mono like vs other cells single cell significant results
SCMH1	1.31097e-18	-2.02459	0.009	0.046	3.65746e-14	ENSG00000010803	protein_coding	Mono like vs other cells single cell significant results
ZWILCH	1.32552e-18	-1.66779	0.016	0.064	3.69807e-14	ENSG00000174442	protein_coding	Mono like vs other cells single cell significant results
ZNF827	1.34347e-18	-2.4694	0.005	0.035	3.74816e-14	ENSG00000151612	protein_coding	Mono like vs other cells single cell significant results
PRPS1	1.36445e-18	-2.01365	0.01	0.05	3.80668e-14	ENSG00000147224	protein_coding	Mono like vs other cells single cell significant results
MECOM	1.43375e-18	-1.04878	0.02	0.042	4.00003e-14	ENSG00000085276	protein_coding	Mono like vs other cells single cell significant results
CETN3	1.44228e-18	-1.0974	0.028	0.081	4.02381e-14	ENSG00000153140	protein_coding	Mono like vs other cells single cell significant results
CTNNB1	1.52216e-18	0.831163	0.274	0.209	4.24668e-14	ENSG00000168036	protein_coding	Mono like vs other cells single cell significant results
KCNQ5	1.54152e-18	-2.84653	0.005	0.041	4.30068e-14	ENSG00000185760	protein_coding	Mono like vs other cells single cell significant results
CSF1R	1.59744e-18	1.24343	0.087	0.052	4.45669e-14	ENSG00000182578	protein_coding	Mono like vs other cells single cell significant results
CLIP1	1.70535e-18	0.76664	0.195	0.141	4.75775e-14	ENSG00000130779	protein_coding	Mono like vs other cells single cell significant results
AHI1	1.70666e-18	-1.25769	0.023	0.075	4.7614e-14	ENSG00000135541	protein_coding	Mono like vs other cells single cell significant results
PNPT1	1.71568e-18	-0.671004	0.06	0.127	4.78658e-14	ENSG00000138035	protein_coding	Mono like vs other cells single cell significant results
MAP2K1	1.75329e-18	1.22463	0.094	0.05	4.89149e-14	ENSG00000169032	protein_coding	Mono like vs other cells single cell significant results
PRR13	1.77141e-18	0.649666	0.352	0.275	4.94205e-14	ENSG00000205352	protein_coding	Mono like vs other cells single cell significant results
PRKD3	2.06041e-18	-1.31734	0.032	0.085	5.74833e-14	ENSG00000115825	protein_coding	Mono like vs other cells single cell significant results
AP2B1	2.06934e-18	-0.914446	0.09	0.182	5.77325e-14	ENSG00000006125	protein_coding	Mono like vs other cells single cell significant results
CMIP	2.09974e-18	0.924064	0.142	0.099	5.85806e-14	ENSG00000153815	protein_coding	Mono like vs other cells single cell significant results
SLC25A37	2.27157e-18	0.584313	0.36	0.278	6.33746e-14	ENSG00000147454	protein_coding	Mono like vs other cells single cell significant results
CEP83	2.48311e-18	-0.992512	0.033	0.085	6.92762e-14	ENSG00000173588	protein_coding	Mono like vs other cells single cell significant results
NID1	2.49089e-18	1.91418	0.046	0.017	6.94933e-14	ENSG00000116962	protein_coding	Mono like vs other cells single cell significant results
TMEM220	2.5148e-18	-1.70714	0.014	0.062	7.01604e-14	ENSG00000187824	protein_coding	Mono like vs other cells single cell significant results
MRPS9	2.53513e-18	-0.84821	0.036	0.094	7.07276e-14	ENSG00000135972	protein_coding	Mono like vs other cells single cell significant results
CHAF1A	2.59692e-18	-1.31443	0.021	0.071	7.24514e-14	ENSG00000167670	protein_coding	Mono like vs other cells single cell significant results
CDC123	2.63514e-18	-0.597065	0.102	0.175	7.35179e-14	ENSG00000151465	protein_coding	Mono like vs other cells single cell significant results
MRPS27	2.66469e-18	-1.2261	0.025	0.081	7.43422e-14	ENSG00000113048	protein_coding	Mono like vs other cells single cell significant results
SOX12	2.67824e-18	-3.17929	0.003	0.029	7.47203e-14	ENSG00000177732	protein_coding	Mono like vs other cells single cell significant results
MERTK	2.71358e-18	2.42193	0.04	0.011	7.57062e-14	ENSG00000153208	protein_coding	Mono like vs other cells single cell significant results
KYNU	3.05887e-18	1.1934	0.103	0.052	8.53395e-14	ENSG00000115919	protein_coding	Mono like vs other cells single cell significant results
EIF2S1	3.09292e-18	-0.635413	0.079	0.154	8.62893e-14	ENSG00000134001	protein_coding	Mono like vs other cells single cell significant results
NGLY1	3.153e-18	-0.599786	0.077	0.143	8.79656e-14	ENSG00000151092	protein_coding	Mono like vs other cells single cell significant results
DHRS3	3.23716e-18	-2.97532	0.002	0.024	9.03134e-14	ENSG00000162496	protein_coding	Mono like vs other cells single cell significant results
OLIG1	3.30488e-18	2.39231	0.046	0.01	9.22029e-14	ENSG00000184221	protein_coding	Mono like vs other cells single cell significant results
AK5	3.34335e-18	-3.47481	0.004	0.027	9.3276e-14	ENSG00000154027	protein_coding	Mono like vs other cells single cell significant results
GPBAR1	3.34733e-18	3.39956	0.027	0.003	9.33872e-14	ENSG00000179921	protein_coding	Mono like vs other cells single cell significant results
ADGRE5	3.415e-18	0.85226	0.239	0.151	9.52751e-14	ENSG00000123146	protein_coding	Mono like vs other cells single cell significant results
RBPMS	3.69809e-18	-2.87499	0.003	0.019	1.03173e-13	ENSG00000157110	protein_coding	Mono like vs other cells single cell significant results
C8orf33	3.96726e-18	-1.09534	0.04	0.102	1.10682e-13	ENSG00000291362	protein_coding	Mono like vs other cells single cell significant results
C8orf33	3.96726e-18	-1.09534	0.04	0.102	1.10682e-13	ENSG00000182307	protein_coding	Mono like vs other cells single cell significant results
SCD	4.02232e-18	-2.8605	0.002	0.034	1.12219e-13	ENSG00000099194	protein_coding	Mono like vs other cells single cell significant results
CRISPLD1	4.08178e-18	-4.85501	0	0.024	1.13878e-13	ENSG00000121005	protein_coding	Mono like vs other cells single cell significant results
LAGE3	4.15153e-18	-0.906414	0.031	0.088	1.15824e-13	ENSG00000196976	protein_coding	Mono like vs other cells single cell significant results
P2RY10	4.19448e-18	-3.70115	0.002	0.028	1.17022e-13	ENSG00000078589	protein_coding	Mono like vs other cells single cell significant results
HEBP2	4.25028e-18	0.669283	0.262	0.218	1.18578e-13	ENSG00000051620	protein_coding	Mono like vs other cells single cell significant results
WRN	4.38959e-18	-1.29507	0.028	0.085	1.22465e-13	ENSG00000165392	protein_coding	Mono like vs other cells single cell significant results
SLC36A1	4.617e-18	2.07285	0.041	0.013	1.2881e-13	ENSG00000123643	protein_coding	Mono like vs other cells single cell significant results
SPC24	4.97089e-18	-2.15893	0.008	0.046	1.38683e-13	ENSG00000161888	protein_coding	Mono like vs other cells single cell significant results
ELOVL6	5.00235e-18	-2.79782	0.005	0.046	1.3956e-13	ENSG00000170522	protein_coding	Mono like vs other cells single cell significant results
TOMM40	5.17961e-18	-1.40302	0.016	0.06	1.44506e-13	ENSG00000130204	protein_coding	Mono like vs other cells single cell significant results
DNMT3B	5.65448e-18	-3.61125	0.002	0.02	1.57754e-13	ENSG00000088305	protein_coding	Mono like vs other cells single cell significant results
TNNT1	5.76183e-18	2.98743	0.035	0.005	1.60749e-13	ENSG00000105048	protein_coding	Mono like vs other cells single cell significant results
MTMR2	5.99772e-18	-1.52648	0.019	0.06	1.6733e-13	ENSG00000087053	protein_coding	Mono like vs other cells single cell significant results
SNRPA	6.2164e-18	-0.802233	0.041	0.101	1.73431e-13	ENSG00000077312	protein_coding	Mono like vs other cells single cell significant results
EXO1	6.30739e-18	-3.37303	0.002	0.031	1.7597e-13	ENSG00000174371	protein_coding	Mono like vs other cells single cell significant results
CEP41	6.39075e-18	-1.78518	0.019	0.072	1.78295e-13	ENSG00000106477	protein_coding	Mono like vs other cells single cell significant results
XRCC2	6.62827e-18	-2.4084	0.005	0.038	1.84922e-13	ENSG00000196584	protein_coding	Mono like vs other cells single cell significant results
TLE4	6.76013e-18	0.910647	0.249	0.162	1.88601e-13	ENSG00000106829	protein_coding	Mono like vs other cells single cell significant results
HLA-DPA1	7.03788e-18	-0.770336	0.256	0.36	1.9635e-13	ENSG00000235844	protein_coding	Mono like vs other cells single cell significant results
HLA-DPA1	7.03788e-18	-0.770336	0.256	0.36	1.9635e-13	ENSG00000229685	protein_coding	Mono like vs other cells single cell significant results
HLA-DPA1	7.03788e-18	-0.770336	0.256	0.36	1.9635e-13	ENSG00000236177	protein_coding	Mono like vs other cells single cell significant results
HLA-DPA1	7.03788e-18	-0.770336	0.256	0.36	1.9635e-13	ENSG00000224103	protein_coding	Mono like vs other cells single cell significant results
HLA-DPA1	7.03788e-18	-0.770336	0.256	0.36	1.9635e-13	ENSG00000228163	protein_coding	Mono like vs other cells single cell significant results
HLA-DPA1	7.03788e-18	-0.770336	0.256	0.36	1.9635e-13	ENSG00000206291	protein_coding	Mono like vs other cells single cell significant results
HLA-DPA1	7.03788e-18	-0.770336	0.256	0.36	1.9635e-13	ENSG00000168384	protein_coding	Mono like vs other cells single cell significant results
HLA-DPA1	7.03788e-18	-0.770336	0.256	0.36	1.9635e-13	ENSG00000231389	protein_coding	Mono like vs other cells single cell significant results
KIFAP3	7.29131e-18	-1.70668	0.017	0.07	2.0342e-13	ENSG00000075945	protein_coding	Mono like vs other cells single cell significant results
ADAMTSL4	7.30426e-18	2.01502	0.051	0.016	2.03781e-13	ENSG00000143382	protein_coding	Mono like vs other cells single cell significant results
HDAC4	7.36511e-18	1.39964	0.058	0.028	2.05479e-13	ENSG00000068024	protein_coding	Mono like vs other cells single cell significant results
SERPINB10	7.42677e-18	1.2696	0.16	0.084	2.07199e-13	ENSG00000242550	protein_coding	Mono like vs other cells single cell significant results
STS	7.54543e-18	2.16061	0.043	0.014	2.1051e-13	ENSG00000101846	protein_coding	Mono like vs other cells single cell significant results
IGFLR1	7.59813e-18	0.944004	0.133	0.082	2.1198e-13	ENSG00000126246	protein_coding	Mono like vs other cells single cell significant results
MRPL36	8.02567e-18	-0.769244	0.047	0.101	2.23908e-13	ENSG00000171421	protein_coding	Mono like vs other cells single cell significant results
TIA1	8.17596e-18	-0.632187	0.165	0.273	2.28101e-13	ENSG00000116001	protein_coding	Mono like vs other cells single cell significant results
DEPDC1	8.83585e-18	-3.2052	0.005	0.04	2.46511e-13	ENSG00000024526	protein_coding	Mono like vs other cells single cell significant results
EMG1	9.30432e-18	-0.839611	0.032	0.078	2.59581e-13	ENSG00000126749	protein_coding	Mono like vs other cells single cell significant results
PAFAH1B3	9.48239e-18	-2.11845	0.01	0.054	2.64549e-13	ENSG00000079462	protein_coding	Mono like vs other cells single cell significant results
MSN	1.00619e-17	0.582201	0.47	0.39	2.80716e-13	ENSG00000147065	protein_coding	Mono like vs other cells single cell significant results
ASNSD1	1.02391e-17	-0.881324	0.071	0.147	2.85661e-13	ENSG00000138381	protein_coding	Mono like vs other cells single cell significant results
LSG1	1.0785e-17	-0.863842	0.043	0.097	3.0089e-13	ENSG00000041802	protein_coding	Mono like vs other cells single cell significant results
CBFA2T3	1.13132e-17	-1.6461	0.01	0.043	3.15626e-13	ENSG00000129993	protein_coding	Mono like vs other cells single cell significant results
TSPAN3	1.16874e-17	-1.00691	0.041	0.101	3.26066e-13	ENSG00000140391	protein_coding	Mono like vs other cells single cell significant results
TEC	1.16985e-17	-0.805874	0.041	0.086	3.26377e-13	ENSG00000135605	protein_coding	Mono like vs other cells single cell significant results
E2F8	1.21501e-17	-2.87863	0.003	0.032	3.38974e-13	ENSG00000129173	protein_coding	Mono like vs other cells single cell significant results
IP6K2	1.25626e-17	-0.97359	0.04	0.094	3.50485e-13	ENSG00000068745	protein_coding	Mono like vs other cells single cell significant results
DNAAF2	1.29391e-17	-1.22259	0.02	0.067	3.60987e-13	ENSG00000165506	protein_coding	Mono like vs other cells single cell significant results
TSN	1.38444e-17	-0.807926	0.079	0.165	3.86246e-13	ENSG00000211460	protein_coding	Mono like vs other cells single cell significant results
SLC27A2	1.3995e-17	-4.26846	0.001	0.03	3.90445e-13	ENSG00000140284	protein_coding	Mono like vs other cells single cell significant results
NFIX	1.43666e-17	-0.828686	0.036	0.083	4.00812e-13	ENSG00000008441	protein_coding	Mono like vs other cells single cell significant results
CDCP1	1.48387e-17	-2.29166	0.005	0.028	4.13985e-13	ENSG00000163814	protein_coding	Mono like vs other cells single cell significant results
LIME1	1.5075e-17	-2.01618	0.013	0.049	4.20579e-13	ENSG00000203896	protein_coding	Mono like vs other cells single cell significant results
ANAPC1	1.5284e-17	-1.77161	0.02	0.07	4.26409e-13	ENSG00000153107	protein_coding	Mono like vs other cells single cell significant results
HIRIP3	1.55142e-17	-1.57445	0.015	0.057	4.3283e-13	ENSG00000149929	protein_coding	Mono like vs other cells single cell significant results
PPARGC1A	1.56466e-17	3.72129	0.035	0.003	4.36523e-13	ENSG00000109819	protein_coding	Mono like vs other cells single cell significant results
SMIM19	1.65935e-17	-0.919342	0.062	0.14	4.62943e-13	ENSG00000176209	protein_coding	Mono like vs other cells single cell significant results
ATXN10	1.67375e-17	-0.632993	0.059	0.124	4.66959e-13	ENSG00000130638	protein_coding	Mono like vs other cells single cell significant results
CTBS	1.67799e-17	1.04243	0.158	0.095	4.68141e-13	ENSG00000117151	protein_coding	Mono like vs other cells single cell significant results
PRPF19	1.69563e-17	-0.754418	0.048	0.111	4.73064e-13	ENSG00000110107	protein_coding	Mono like vs other cells single cell significant results
BLNK	1.79125e-17	-3.03042	0.005	0.035	4.9974e-13	ENSG00000095585	protein_coding	Mono like vs other cells single cell significant results
MACC1	1.8013e-17	-2.51759	0.006	0.033	5.02544e-13	ENSG00000183742	protein_coding	Mono like vs other cells single cell significant results
PGRMC2	1.94634e-17	-0.765917	0.059	0.123	5.43009e-13	ENSG00000164040	protein_coding	Mono like vs other cells single cell significant results
PARPBP	1.9795e-17	-1.51483	0.014	0.053	5.52261e-13	ENSG00000185480	protein_coding	Mono like vs other cells single cell significant results
LTB4R	1.99249e-17	1.11048	0.142	0.088	5.55885e-13	ENSG00000285456	protein_coding	Mono like vs other cells single cell significant results
LTB4R	1.99249e-17	1.11048	0.142	0.088	5.55885e-13	ENSG00000213903	protein_coding	Mono like vs other cells single cell significant results
MAP9	2.00674e-17	-4	0.001	0.026	5.59861e-13	ENSG00000164114	protein_coding	Mono like vs other cells single cell significant results
CDC7	2.02273e-17	-1.88415	0.011	0.053	5.64323e-13	ENSG00000097046	protein_coding	Mono like vs other cells single cell significant results
ANKRD42	2.0486e-17	-0.664214	0.12	0.217	5.7154e-13	ENSG00000137494	protein_coding	Mono like vs other cells single cell significant results
ANKRD13D	2.1001e-17	1.19833	0.109	0.065	5.85906e-13	ENSG00000172932	protein_coding	Mono like vs other cells single cell significant results
NDUFAF2	2.15184e-17	-1.04086	0.05	0.125	6.00343e-13	ENSG00000164182	protein_coding	Mono like vs other cells single cell significant results
RAB10	2.17039e-17	0.690009	0.256	0.206	6.05516e-13	ENSG00000084733	protein_coding	Mono like vs other cells single cell significant results
STX10	2.22076e-17	1.02214	0.122	0.077	6.1957e-13	ENSG00000104915	protein_coding	Mono like vs other cells single cell significant results
HINT2	2.2417e-17	-0.60136	0.065	0.125	6.25412e-13	ENSG00000137133	protein_coding	Mono like vs other cells single cell significant results
TAF4B	2.30907e-17	-2.58391	0.007	0.045	6.44207e-13	ENSG00000141384	protein_coding	Mono like vs other cells single cell significant results
TP53	2.31519e-17	-1.14441	0.035	0.095	6.45916e-13	ENSG00000141510	protein_coding	Mono like vs other cells single cell significant results
UTP14A	2.35458e-17	-0.795338	0.052	0.114	6.56904e-13	ENSG00000156697	protein_coding	Mono like vs other cells single cell significant results
XIRP2	2.37594e-17	-3.41728	0.002	0.013	6.62865e-13	ENSG00000163092	protein_coding	Mono like vs other cells single cell significant results
FAM200B	2.48255e-17	1.04403	0.145	0.086	6.92606e-13	ENSG00000237765	protein_coding	Mono like vs other cells single cell significant results
ZNF385A	2.48344e-17	1.80909	0.057	0.019	6.92855e-13	ENSG00000161642	protein_coding	Mono like vs other cells single cell significant results
ZAP70	2.57085e-17	-4.08026	0.001	0.027	7.17241e-13	ENSG00000291603	protein_coding	Mono like vs other cells single cell significant results
ZAP70	2.57085e-17	-4.08026	0.001	0.027	7.17241e-13	ENSG00000115085	protein_coding	Mono like vs other cells single cell significant results
AKIRIN2	2.68811e-17	1.13961	0.127	0.072	7.49954e-13	ENSG00000135334	protein_coding	Mono like vs other cells single cell significant results
PKM	2.97007e-17	0.615384	0.388	0.306	8.28619e-13	ENSG00000067225	protein_coding	Mono like vs other cells single cell significant results
RFLNB	3.02652e-17	0.799093	0.31	0.245	8.44368e-13	ENSG00000283979	protein_coding	Mono like vs other cells single cell significant results
RFLNB	3.02652e-17	0.799093	0.31	0.245	8.44368e-13	ENSG00000183688	protein_coding	Mono like vs other cells single cell significant results
LIN9	3.02934e-17	-1.62651	0.008	0.041	8.45155e-13	ENSG00000183814	protein_coding	Mono like vs other cells single cell significant results
CSNK2A1	3.06357e-17	-0.773934	0.076	0.146	8.54705e-13	ENSG00000101266	protein_coding	Mono like vs other cells single cell significant results
EIF2AK1	3.11568e-17	-0.661903	0.143	0.252	8.69242e-13	ENSG00000086232	protein_coding	Mono like vs other cells single cell significant results
UNC93B1	3.2483e-17	1.43946	0.096	0.047	9.06244e-13	ENSG00000110057	protein_coding	Mono like vs other cells single cell significant results
CCNB1	3.40212e-17	-2.41628	0.009	0.057	9.49158e-13	ENSG00000134057	protein_coding	Mono like vs other cells single cell significant results
EIF4E3	3.47965e-17	1.02096	0.17	0.102	9.70789e-13	ENSG00000163412	protein_coding	Mono like vs other cells single cell significant results
MAFG	3.64301e-17	1.11253	0.18	0.112	1.01636e-12	ENSG00000197063	protein_coding	Mono like vs other cells single cell significant results
OGFOD1	3.67349e-17	-1.15553	0.034	0.089	1.02487e-12	ENSG00000087263	protein_coding	Mono like vs other cells single cell significant results
NAAA	3.69368e-17	1.05699	0.129	0.075	1.0305e-12	ENSG00000138744	protein_coding	Mono like vs other cells single cell significant results
MYEF2	4.23677e-17	-3.18122	0.003	0.03	1.18202e-12	ENSG00000104177	protein_coding	Mono like vs other cells single cell significant results
PIWIL4	4.29265e-17	1.68894	0.099	0.042	1.19761e-12	ENSG00000134627	protein_coding	Mono like vs other cells single cell significant results
DDB1	4.34859e-17	-0.928686	0.063	0.133	1.21321e-12	ENSG00000167986	protein_coding	Mono like vs other cells single cell significant results
NT5C3A	4.44143e-17	-0.820989	0.068	0.138	1.23911e-12	ENSG00000122643	protein_coding	Mono like vs other cells single cell significant results
RNPS1	4.70853e-17	-0.746505	0.094	0.178	1.31363e-12	ENSG00000205937	protein_coding	Mono like vs other cells single cell significant results
SCOC	5.145e-17	-0.606693	0.049	0.105	1.4354e-12	ENSG00000153130	protein_coding	Mono like vs other cells single cell significant results
RPIA	5.35505e-17	-0.786997	0.056	0.122	1.49401e-12	ENSG00000153574	protein_coding	Mono like vs other cells single cell significant results
SLC35F6	5.76096e-17	1.26848	0.074	0.04	1.60725e-12	ENSG00000213699	protein_coding	Mono like vs other cells single cell significant results
NOD2	5.78285e-17	1.85921	0.04	0.012	1.61336e-12	ENSG00000167207	protein_coding	Mono like vs other cells single cell significant results
OSBPL9	5.83274e-17	-0.718925	0.06	0.13	1.62728e-12	ENSG00000117859	protein_coding	Mono like vs other cells single cell significant results
SLC7A1	5.95703e-17	-1.64797	0.014	0.062	1.66195e-12	ENSG00000139514	protein_coding	Mono like vs other cells single cell significant results
RASGRP4	5.96489e-17	1.65624	0.068	0.024	1.66414e-12	ENSG00000171777	protein_coding	Mono like vs other cells single cell significant results
SF3B3	6.39592e-17	-1.16871	0.038	0.094	1.7844e-12	ENSG00000189091	protein_coding	Mono like vs other cells single cell significant results
THEM4	6.70733e-17	-1.41158	0.02	0.06	1.87128e-12	ENSG00000159445	protein_coding	Mono like vs other cells single cell significant results
HAUS5	6.76741e-17	-1.60573	0.014	0.054	1.88804e-12	ENSG00000249115	protein_coding	Mono like vs other cells single cell significant results
NDUFAF4	6.79205e-17	-0.961149	0.038	0.097	1.89492e-12	ENSG00000123545	protein_coding	Mono like vs other cells single cell significant results
BEND4	6.82268e-17	-5.23373	0.001	0.021	1.90346e-12	ENSG00000188848	protein_coding	Mono like vs other cells single cell significant results
SLC16A1	6.91278e-17	-1.94311	0.012	0.064	1.9286e-12	ENSG00000281917	protein_coding	Mono like vs other cells single cell significant results
SLC16A1	6.91278e-17	-1.94311	0.012	0.064	1.9286e-12	ENSG00000155380	protein_coding	Mono like vs other cells single cell significant results
METTL5	7.33989e-17	-0.743294	0.087	0.163	2.04775e-12	ENSG00000138382	protein_coding	Mono like vs other cells single cell significant results
CLEC4D	7.5075e-17	1.94627	0.046	0.012	2.09452e-12	ENSG00000166527	protein_coding	Mono like vs other cells single cell significant results
DPY30	7.80358e-17	-0.622747	0.092	0.17	2.17712e-12	ENSG00000162961	protein_coding	Mono like vs other cells single cell significant results
CD3E	7.86182e-17	-3.75812	0.004	0.035	2.19337e-12	ENSG00000198851	protein_coding	Mono like vs other cells single cell significant results
EIF4A3	8.26065e-17	-0.7109	0.061	0.131	2.30464e-12	ENSG00000291508	protein_coding	Mono like vs other cells single cell significant results
EIF4A3	8.26065e-17	-0.7109	0.061	0.131	2.30464e-12	ENSG00000141543	protein_coding	Mono like vs other cells single cell significant results
CEP57L1	8.49635e-17	-1.15862	0.03	0.083	2.3704e-12	ENSG00000183137	protein_coding	Mono like vs other cells single cell significant results
DNAH14	8.8402e-17	-2.14249	0.005	0.031	2.46633e-12	ENSG00000185842	protein_coding	Mono like vs other cells single cell significant results
MAN2B1	8.98451e-17	0.933513	0.16	0.107	2.50659e-12	ENSG00000104774	protein_coding	Mono like vs other cells single cell significant results
HBEGF	9.67785e-17	0.780864	0.089	0.055	2.70002e-12	ENSG00000113070	protein_coding	Mono like vs other cells single cell significant results
LARP4	9.89776e-17	-0.691895	0.051	0.105	2.76138e-12	ENSG00000161813	protein_coding	Mono like vs other cells single cell significant results
FASN	1.01401e-16	-3.29721	0.002	0.025	2.82898e-12	ENSG00000169710	protein_coding	Mono like vs other cells single cell significant results
PUS7	1.05335e-16	-2.42717	0.008	0.051	2.93875e-12	ENSG00000091127	protein_coding	Mono like vs other cells single cell significant results
ADGRA2	1.06033e-16	1.81128	0.072	0.027	2.95821e-12	ENSG00000020181	protein_coding	Mono like vs other cells single cell significant results
CAMLG	1.06035e-16	-0.669019	0.094	0.165	2.95828e-12	ENSG00000164615	protein_coding	Mono like vs other cells single cell significant results
ICE2	1.07801e-16	-0.816257	0.083	0.162	3.00754e-12	ENSG00000128915	protein_coding	Mono like vs other cells single cell significant results
DERL3	1.08976e-16	-3.88125	0.002	0.022	3.04031e-12	ENSG00000274437	protein_coding	Mono like vs other cells single cell significant results
DERL3	1.08976e-16	-3.88125	0.002	0.022	3.04031e-12	ENSG00000099958	protein_coding	Mono like vs other cells single cell significant results
RHOBTB3	1.10743e-16	-2.21182	0.013	0.068	3.08961e-12	ENSG00000164292	protein_coding	Mono like vs other cells single cell significant results
NUTF2	1.11334e-16	-0.68855	0.074	0.148	3.1061e-12	ENSG00000102898	protein_coding	Mono like vs other cells single cell significant results
PKP4	1.13251e-16	-0.814231	0.035	0.083	3.1596e-12	ENSG00000144283	protein_coding	Mono like vs other cells single cell significant results
WDR48	1.1594e-16	-0.71925	0.061	0.12	3.2346e-12	ENSG00000114742	protein_coding	Mono like vs other cells single cell significant results
PHF14	1.18514e-16	-0.910692	0.086	0.174	3.30642e-12	ENSG00000106443	protein_coding	Mono like vs other cells single cell significant results
GYPB	1.19499e-16	-7.73155	0	0.011	3.3339e-12	ENSG00000250361	protein_coding	Mono like vs other cells single cell significant results
UTP23	1.20549e-16	-0.615033	0.077	0.143	3.3632e-12	ENSG00000147679	protein_coding	Mono like vs other cells single cell significant results
ANO6	1.23087e-16	0.907484	0.12	0.08	3.43402e-12	ENSG00000177119	protein_coding	Mono like vs other cells single cell significant results
SLC39A3	1.24111e-16	-1.59355	0.024	0.092	3.46258e-12	ENSG00000141873	protein_coding	Mono like vs other cells single cell significant results
CDCA2	1.25424e-16	-2.1993	0.005	0.038	3.49922e-12	ENSG00000184661	protein_coding	Mono like vs other cells single cell significant results
PLA2G7	1.26545e-16	3.09455	0.018	0.002	3.53047e-12	ENSG00000146070	protein_coding	Mono like vs other cells single cell significant results
RMI2	1.26855e-16	-4.9416	0.001	0.024	3.53912e-12	ENSG00000175643	protein_coding	Mono like vs other cells single cell significant results
HSD17B8	1.30472e-16	-2.79991	0.004	0.034	3.64005e-12	ENSG00000225312	protein_coding	Mono like vs other cells single cell significant results
HSD17B8	1.30472e-16	-2.79991	0.004	0.034	3.64005e-12	ENSG00000228712	protein_coding	Mono like vs other cells single cell significant results
HSD17B8	1.30472e-16	-2.79991	0.004	0.034	3.64005e-12	ENSG00000228357	protein_coding	Mono like vs other cells single cell significant results
HSD17B8	1.30472e-16	-2.79991	0.004	0.034	3.64005e-12	ENSG00000232357	protein_coding	Mono like vs other cells single cell significant results
HSD17B8	1.30472e-16	-2.79991	0.004	0.034	3.64005e-12	ENSG00000112474	protein_coding	Mono like vs other cells single cell significant results
HSD17B8	1.30472e-16	-2.79991	0.004	0.034	3.64005e-12	ENSG00000204228	protein_coding	Mono like vs other cells single cell significant results
GTF2F2	1.35028e-16	-0.681751	0.09	0.162	3.76715e-12	ENSG00000188342	protein_coding	Mono like vs other cells single cell significant results
RHAG	1.39268e-16	-5.25281	0.001	0.029	3.88542e-12	ENSG00000112077	protein_coding	Mono like vs other cells single cell significant results
OSTM1	1.40326e-16	1.13016	0.107	0.06	3.91497e-12	ENSG00000081087	protein_coding	Mono like vs other cells single cell significant results
GTF2H3	1.42993e-16	-0.942438	0.042	0.104	3.98937e-12	ENSG00000111358	protein_coding	Mono like vs other cells single cell significant results
SLFN5	1.44109e-16	-2.02838	0.032	0.069	4.0205e-12	ENSG00000166750	protein_coding	Mono like vs other cells single cell significant results
CCR2	1.44139e-16	1.29212	0.057	0.029	4.02132e-12	ENSG00000121807	protein_coding	Mono like vs other cells single cell significant results
MATK	1.45254e-16	-3.58992	0.002	0.03	4.05243e-12	ENSG00000007264	protein_coding	Mono like vs other cells single cell significant results
LAT2	1.47261e-16	0.818831	0.191	0.142	4.10844e-12	ENSG00000086730	protein_coding	Mono like vs other cells single cell significant results
CPSF3	1.52608e-16	-0.694177	0.062	0.13	4.25761e-12	ENSG00000119203	protein_coding	Mono like vs other cells single cell significant results
OFD1	1.60457e-16	-0.734031	0.082	0.15	4.4766e-12	ENSG00000046651	protein_coding	Mono like vs other cells single cell significant results
SV2A	1.77621e-16	-3.43452	0.003	0.03	4.95545e-12	ENSG00000159164	protein_coding	Mono like vs other cells single cell significant results
FBXO9	1.7807e-16	0.804955	0.203	0.153	4.96798e-12	ENSG00000112146	protein_coding	Mono like vs other cells single cell significant results
ASPH	1.81561e-16	0.725887	0.19	0.149	5.06538e-12	ENSG00000198363	protein_coding	Mono like vs other cells single cell significant results
CTPS1	1.87089e-16	-1.75628	0.015	0.062	5.21959e-12	ENSG00000171793	protein_coding	Mono like vs other cells single cell significant results
SLC9A7	1.89565e-16	-1.37511	0.025	0.066	5.28866e-12	ENSG00000065923	protein_coding	Mono like vs other cells single cell significant results
IL1RN	1.90845e-16	1.75364	0.056	0.019	5.32438e-12	ENSG00000136689	protein_coding	Mono like vs other cells single cell significant results
MGAT1	1.92037e-16	1.04686	0.142	0.087	5.35765e-12	ENSG00000131446	protein_coding	Mono like vs other cells single cell significant results
MAST4	2.00215e-16	-1.55155	0.02	0.062	5.58578e-12	ENSG00000069020	protein_coding	Mono like vs other cells single cell significant results
AFF3	2.04296e-16	-1.90529	0.015	0.07	5.69964e-12	ENSG00000144218	protein_coding	Mono like vs other cells single cell significant results
SLC46A2	2.06908e-16	3.7542	0.015	0.002	5.77254e-12	ENSG00000119457	protein_coding	Mono like vs other cells single cell significant results
SUV39H2	2.12091e-16	-2.20597	0.008	0.044	5.91712e-12	ENSG00000152455	protein_coding	Mono like vs other cells single cell significant results
EXOSC2	2.16906e-16	-1.67471	0.015	0.058	6.05147e-12	ENSG00000130713	protein_coding	Mono like vs other cells single cell significant results
MYBL2	2.17949e-16	-2.62767	0.003	0.032	6.08056e-12	ENSG00000101057	protein_coding	Mono like vs other cells single cell significant results
ANKRD36	2.25e-16	-0.771105	0.093	0.164	6.27728e-12	ENSG00000291582	protein_coding	Mono like vs other cells single cell significant results
ANKRD36	2.25e-16	-0.771105	0.093	0.164	6.27728e-12	ENSG00000135976	protein_coding	Mono like vs other cells single cell significant results
DHX15	2.32525e-16	-0.634204	0.087	0.158	6.48721e-12	ENSG00000109606	protein_coding	Mono like vs other cells single cell significant results
GIMAP1	2.34375e-16	1.18061	0.058	0.021	6.53882e-12	ENSG00000213203	protein_coding	Mono like vs other cells single cell significant results
ORC1	2.41189e-16	-3.07246	0.004	0.036	6.72894e-12	ENSG00000085840	protein_coding	Mono like vs other cells single cell significant results
TMEM126A	2.43132e-16	-0.925212	0.053	0.122	6.78314e-12	ENSG00000171202	protein_coding	Mono like vs other cells single cell significant results
SPAG5	2.59149e-16	-1.31038	0.011	0.045	7.22999e-12	ENSG00000076382	protein_coding	Mono like vs other cells single cell significant results
AMOTL1	2.6069e-16	-3.46763	0.003	0.037	7.27298e-12	ENSG00000166025	protein_coding	Mono like vs other cells single cell significant results
UAP1	2.71569e-16	-1.70349	0.013	0.051	7.57649e-12	ENSG00000117143	protein_coding	Mono like vs other cells single cell significant results
MAP3K1	2.72165e-16	0.663865	0.22	0.159	7.59314e-12	ENSG00000095015	protein_coding	Mono like vs other cells single cell significant results
KDM6B	2.74314e-16	0.786639	0.116	0.071	7.65308e-12	ENSG00000132510	protein_coding	Mono like vs other cells single cell significant results
MYCT1	2.78795e-16	-3.67656	0.002	0.027	7.77809e-12	ENSG00000120279	protein_coding	Mono like vs other cells single cell significant results
FAM50A	2.79269e-16	1.03814	0.134	0.087	7.79131e-12	ENSG00000071859	protein_coding	Mono like vs other cells single cell significant results
UROS	2.79483e-16	-1.1691	0.037	0.1	7.79729e-12	ENSG00000188690	protein_coding	Mono like vs other cells single cell significant results
PTCD3	2.79927e-16	-0.670303	0.104	0.19	7.80969e-12	ENSG00000132300	protein_coding	Mono like vs other cells single cell significant results
MMAB	2.82296e-16	-0.883047	0.02	0.055	7.87576e-12	ENSG00000139428	protein_coding	Mono like vs other cells single cell significant results
PTRHD1	2.87545e-16	-0.699402	0.088	0.167	8.02223e-12	ENSG00000184924	protein_coding	Mono like vs other cells single cell significant results
DNAJA2	2.87911e-16	0.666967	0.186	0.16	8.03243e-12	ENSG00000069345	protein_coding	Mono like vs other cells single cell significant results
BNIP3L	2.90599e-16	0.783914	0.228	0.168	8.10743e-12	ENSG00000104765	protein_coding	Mono like vs other cells single cell significant results
ZNF704	2.98333e-16	-4.40428	0.001	0.034	8.32319e-12	ENSG00000164684	protein_coding	Mono like vs other cells single cell significant results
HPF1	3.10011e-16	-0.903364	0.041	0.094	8.64899e-12	ENSG00000056050	protein_coding	Mono like vs other cells single cell significant results
TPSAB1	3.36304e-16	-5.92714	0	0.023	9.38255e-12	ENSG00000172236	protein_coding	Mono like vs other cells single cell significant results
METTL8	3.38953e-16	-0.857018	0.041	0.088	9.45645e-12	ENSG00000123600	protein_coding	Mono like vs other cells single cell significant results
CDC42SE2	3.50164e-16	-0.671812	0.212	0.326	9.76922e-12	ENSG00000158985	protein_coding	Mono like vs other cells single cell significant results
NAV1	3.55747e-16	-1.22241	0.015	0.046	9.92498e-12	ENSG00000134369	protein_coding	Mono like vs other cells single cell significant results
DYRK3	3.57303e-16	-4.64195	0	0.02	9.9684e-12	ENSG00000143479	protein_coding	Mono like vs other cells single cell significant results
MSR1	3.74792e-16	1.59442	0.063	0.028	1.04563e-11	ENSG00000038945	protein_coding	Mono like vs other cells single cell significant results
BMS1	3.78616e-16	-0.832123	0.091	0.174	1.0563e-11	ENSG00000165733	protein_coding	Mono like vs other cells single cell significant results
OSBPL3	3.80483e-16	-1.48016	0.025	0.067	1.06151e-11	ENSG00000070882	protein_coding	Mono like vs other cells single cell significant results
NCKAP1L	3.8548e-16	0.699702	0.245	0.187	1.07545e-11	ENSG00000123338	protein_coding	Mono like vs other cells single cell significant results
ANKRD36B	3.85589e-16	-1.19537	0.036	0.089	1.07576e-11	ENSG00000291600	protein_coding	Mono like vs other cells single cell significant results
ANKRD36B	3.85589e-16	-1.19537	0.036	0.089	1.07576e-11	ENSG00000196912	protein_coding	Mono like vs other cells single cell significant results
KLF12	3.92925e-16	-2.95536	0.005	0.033	1.09622e-11	ENSG00000118922	protein_coding	Mono like vs other cells single cell significant results
RCC1	3.97198e-16	-1.22724	0.028	0.083	1.10814e-11	ENSG00000180198	protein_coding	Mono like vs other cells single cell significant results
UTP20	4.0967e-16	-1.81669	0.018	0.064	1.14294e-11	ENSG00000120800	protein_coding	Mono like vs other cells single cell significant results
ARF1	4.10007e-16	0.601617	0.404	0.338	1.14388e-11	ENSG00000143761	protein_coding	Mono like vs other cells single cell significant results
STX16	4.10753e-16	0.682815	0.251	0.2	1.14596e-11	ENSG00000124222	protein_coding	Mono like vs other cells single cell significant results
NFATC2	4.2552e-16	-2.8667	0.004	0.034	1.18716e-11	ENSG00000101096	protein_coding	Mono like vs other cells single cell significant results
CDKN2AIP	4.41801e-16	-1.46057	0.028	0.09	1.23258e-11	ENSG00000168564	protein_coding	Mono like vs other cells single cell significant results
DUSP2	4.51436e-16	-1.33362	0.028	0.073	1.25946e-11	ENSG00000158050	protein_coding	Mono like vs other cells single cell significant results
CHTF18	4.69074e-16	-2.02565	0.009	0.043	1.30867e-11	ENSG00000127586	protein_coding	Mono like vs other cells single cell significant results
CTNNA1	4.71542e-16	0.743247	0.148	0.124	1.31556e-11	ENSG00000044115	protein_coding	Mono like vs other cells single cell significant results
HPGDS	4.81879e-16	-3.13438	0.004	0.034	1.34439e-11	ENSG00000163106	protein_coding	Mono like vs other cells single cell significant results
RIMKLB	4.85571e-16	-0.818348	0.03	0.08	1.35469e-11	ENSG00000166532	protein_coding	Mono like vs other cells single cell significant results
TCF3	5.1581e-16	-1.31969	0.028	0.093	1.43906e-11	ENSG00000071564	protein_coding	Mono like vs other cells single cell significant results
SLC38A5	5.17119e-16	-5.89274	0	0.025	1.44271e-11	ENSG00000017483	protein_coding	Mono like vs other cells single cell significant results
ABHD10	5.3293e-16	-0.791537	0.034	0.079	1.48682e-11	ENSG00000144827	protein_coding	Mono like vs other cells single cell significant results
PRELID2	5.3379e-16	-1.74856	0.013	0.061	1.48922e-11	ENSG00000186314	protein_coding	Mono like vs other cells single cell significant results
ADAP1	5.459e-16	1.9123	0.05	0.015	1.52301e-11	ENSG00000105963	protein_coding	Mono like vs other cells single cell significant results
GYPA	5.54811e-16	-6.51818	0	0.016	1.54787e-11	ENSG00000170180	protein_coding	Mono like vs other cells single cell significant results
RNF144A	5.56527e-16	-2.52111	0.005	0.034	1.55266e-11	ENSG00000151692	protein_coding	Mono like vs other cells single cell significant results
LYRM1	6.11217e-16	-0.643298	0.041	0.079	1.70523e-11	ENSG00000102897	protein_coding	Mono like vs other cells single cell significant results
SLC5A3	6.41865e-16	-1.08432	0.047	0.117	1.79074e-11	ENSG00000198743	protein_coding	Mono like vs other cells single cell significant results
POLE	6.44559e-16	-1.32489	0.015	0.056	1.79825e-11	ENSG00000177084	protein_coding	Mono like vs other cells single cell significant results
FUT4	6.59188e-16	1.48221	0.176	0.09	1.83907e-11	ENSG00000196371	protein_coding	Mono like vs other cells single cell significant results
ADSL	6.59823e-16	-0.902291	0.046	0.113	1.84084e-11	ENSG00000239900	protein_coding	Mono like vs other cells single cell significant results
NOL4L	7.39778e-16	-0.920659	0.048	0.091	2.06391e-11	ENSG00000197183	protein_coding	Mono like vs other cells single cell significant results
PSTPIP1	7.66568e-16	1.63268	0.062	0.024	2.13865e-11	ENSG00000140368	protein_coding	Mono like vs other cells single cell significant results
FMNL1	7.82698e-16	1.16048	0.127	0.068	2.18365e-11	ENSG00000184922	protein_coding	Mono like vs other cells single cell significant results
SELENOS	7.9724e-16	0.766155	0.202	0.149	2.22422e-11	ENSG00000131871	protein_coding	Mono like vs other cells single cell significant results
GNLY	7.98411e-16	-3.31899	0.013	0.042	2.22749e-11	ENSG00000115523	protein_coding	Mono like vs other cells single cell significant results
SCAI	8.2503e-16	-1.2188	0.024	0.069	2.30175e-11	ENSG00000173611	protein_coding	Mono like vs other cells single cell significant results
SLC39A14	8.30963e-16	-4.83378	0.001	0.02	2.3183e-11	ENSG00000104635	protein_coding	Mono like vs other cells single cell significant results
FIGNL1	8.59741e-16	-1.35602	0.013	0.051	2.39859e-11	ENSG00000132436	protein_coding	Mono like vs other cells single cell significant results
MTPAP	8.75906e-16	-0.844853	0.046	0.099	2.44369e-11	ENSG00000107951	protein_coding	Mono like vs other cells single cell significant results
CRTAP	8.95351e-16	0.721099	0.185	0.147	2.49794e-11	ENSG00000170275	protein_coding	Mono like vs other cells single cell significant results
CEP152	9.10928e-16	-0.936492	0.045	0.109	2.5414e-11	ENSG00000103995	protein_coding	Mono like vs other cells single cell significant results
TMEM14C	9.24177e-16	-0.630196	0.141	0.248	2.57836e-11	ENSG00000284936	protein_coding	Mono like vs other cells single cell significant results
TMEM14C	9.24177e-16	-0.630196	0.141	0.248	2.57836e-11	ENSG00000111843	protein_coding	Mono like vs other cells single cell significant results
KLF11	9.53887e-16	1.39501	0.076	0.038	2.66125e-11	ENSG00000172059	protein_coding	Mono like vs other cells single cell significant results
SIGLEC16	9.94546e-16	2.4883	0.028	0.005	2.77469e-11	ENSG00000161643	protein_coding	Mono like vs other cells single cell significant results
SNRNP200	1.00738e-15	-0.61493	0.094	0.169	2.81049e-11	ENSG00000144028	protein_coding	Mono like vs other cells single cell significant results
IRAK1BP1	1.04058e-15	-2.52723	0.002	0.026	2.90311e-11	ENSG00000146243	protein_coding	Mono like vs other cells single cell significant results
STMN3	1.06608e-15	-1.66087	0.017	0.053	2.97424e-11	ENSG00000197457	protein_coding	Mono like vs other cells single cell significant results
FOXM1	1.08489e-15	-2.5674	0.003	0.03	3.02673e-11	ENSG00000111206	protein_coding	Mono like vs other cells single cell significant results
RAP2B	1.10846e-15	0.702432	0.201	0.156	3.09249e-11	ENSG00000181467	protein_coding	Mono like vs other cells single cell significant results
PPIL1	1.11013e-15	-2.12998	0.008	0.042	3.09715e-11	ENSG00000137168	protein_coding	Mono like vs other cells single cell significant results
IQGAP3	1.12147e-15	-2.04839	0.01	0.045	3.12879e-11	ENSG00000291754	protein_coding	Mono like vs other cells single cell significant results
IQGAP3	1.12147e-15	-2.04839	0.01	0.045	3.12879e-11	ENSG00000183856	protein_coding	Mono like vs other cells single cell significant results
ZW10	1.12173e-15	-1.12357	0.018	0.05	3.1295e-11	ENSG00000086827	protein_coding	Mono like vs other cells single cell significant results
MAMDC2	1.14252e-15	-3.09813	0.004	0.023	3.18751e-11	ENSG00000278608	protein_coding	Mono like vs other cells single cell significant results
MAMDC2	1.14252e-15	-3.09813	0.004	0.023	3.18751e-11	ENSG00000165072	protein_coding	Mono like vs other cells single cell significant results
DDX11	1.14341e-15	-1.26533	0.012	0.048	3.19e-11	ENSG00000013573	protein_coding	Mono like vs other cells single cell significant results
NPEPL1	1.15573e-15	1.4721	0.067	0.029	3.22437e-11	ENSG00000215440	protein_coding	Mono like vs other cells single cell significant results
MRPS18C	1.20115e-15	-0.658379	0.095	0.18	3.35109e-11	ENSG00000163319	protein_coding	Mono like vs other cells single cell significant results
HTR1F	1.21971e-15	-2.43183	0.004	0.026	3.40287e-11	ENSG00000179097	protein_coding	Mono like vs other cells single cell significant results
CHMP2A	1.22641e-15	0.805463	0.182	0.139	3.42156e-11	ENSG00000130724	protein_coding	Mono like vs other cells single cell significant results
LAS1L	1.24787e-15	-1.18066	0.022	0.069	3.48144e-11	ENSG00000001497	protein_coding	Mono like vs other cells single cell significant results
MPZL1	1.27551e-15	-1.0743	0.047	0.117	3.55855e-11	ENSG00000197965	protein_coding	Mono like vs other cells single cell significant results
CPNE1	1.29308e-15	-0.667017	0.098	0.165	3.60757e-11	ENSG00000214078	protein_coding	Mono like vs other cells single cell significant results
ARID2	1.30182e-15	-0.906591	0.079	0.154	3.63194e-11	ENSG00000189079	protein_coding	Mono like vs other cells single cell significant results
TCF7	1.30844e-15	-2.7008	0.009	0.042	3.65042e-11	ENSG00000081059	protein_coding	Mono like vs other cells single cell significant results
TNFRSF25	1.36097e-15	-2.10746	0.004	0.02	3.79696e-11	ENSG00000215788	protein_coding	Mono like vs other cells single cell significant results
TNIK	1.41016e-15	-3.36443	0.003	0.027	3.93421e-11	ENSG00000154310	protein_coding	Mono like vs other cells single cell significant results
TARBP1	1.45278e-15	-0.973182	0.028	0.072	4.05311e-11	ENSG00000059588	protein_coding	Mono like vs other cells single cell significant results
EGR2	1.45774e-15	2.9853	0.026	0.004	4.06695e-11	ENSG00000122877	protein_coding	Mono like vs other cells single cell significant results
SPG21	1.50647e-15	0.951481	0.154	0.099	4.20289e-11	ENSG00000090487	protein_coding	Mono like vs other cells single cell significant results
ALDH7A1	1.54276e-15	-7.47623	0	0.023	4.30416e-11	ENSG00000164904	protein_coding	Mono like vs other cells single cell significant results
DNAJC12	1.56637e-15	-4.164	0.002	0.033	4.37001e-11	ENSG00000108176	protein_coding	Mono like vs other cells single cell significant results
ZFP36L1	1.60348e-15	0.888082	0.141	0.1	4.47356e-11	ENSG00000185650	protein_coding	Mono like vs other cells single cell significant results
NBPF19	1.62828e-15	1.12583	0.119	0.061	4.54274e-11	ENSG00000271383	protein_coding	Mono like vs other cells single cell significant results
POLR1E	1.67909e-15	-1.46303	0.012	0.045	4.68448e-11	ENSG00000137054	protein_coding	Mono like vs other cells single cell significant results
GATA1	1.68416e-15	-7.31365	0	0.021	4.69863e-11	ENSG00000102145	protein_coding	Mono like vs other cells single cell significant results
TNS3	1.68988e-15	1.42185	0.093	0.046	4.71461e-11	ENSG00000136205	protein_coding	Mono like vs other cells single cell significant results
CD151	1.69434e-15	1.10787	0.106	0.066	4.72704e-11	ENSG00000177697	protein_coding	Mono like vs other cells single cell significant results
ZCCHC17	1.70031e-15	-0.832511	0.071	0.132	4.74369e-11	ENSG00000121766	protein_coding	Mono like vs other cells single cell significant results
KIF26B	1.70079e-15	2.63152	0.039	0.009	4.74503e-11	ENSG00000281216	protein_coding	Mono like vs other cells single cell significant results
KIF26B	1.70079e-15	2.63152	0.039	0.009	4.74503e-11	ENSG00000162849	protein_coding	Mono like vs other cells single cell significant results
GNG11	1.70888e-15	-2.1329	0.005	0.024	4.7676e-11	ENSG00000127920	protein_coding	Mono like vs other cells single cell significant results
MX2	1.72094e-15	1.36061	0.111	0.057	4.80124e-11	ENSG00000183486	protein_coding	Mono like vs other cells single cell significant results
TROAP	1.83158e-15	-2.85828	0.003	0.029	5.10993e-11	ENSG00000135451	protein_coding	Mono like vs other cells single cell significant results
PLCB4	1.89551e-15	-7.1608	0	0.014	5.28829e-11	ENSG00000101333	protein_coding	Mono like vs other cells single cell significant results
FCGR2C	1.89783e-15	2.05436	0.035	0.009	5.29475e-11	ENSG00000244682	protein_coding	Mono like vs other cells single cell significant results
ME3	1.91671e-15	-4.73322	0.001	0.024	5.34743e-11	ENSG00000151376	protein_coding	Mono like vs other cells single cell significant results
CCDC171	2.00851e-15	-1.8006	0.016	0.065	5.60355e-11	ENSG00000164989	protein_coding	Mono like vs other cells single cell significant results
NLRC3	2.0532e-15	-2.68414	0.006	0.031	5.72821e-11	ENSG00000167984	protein_coding	Mono like vs other cells single cell significant results
SERPINB8	2.06087e-15	1.00367	0.104	0.073	5.74961e-11	ENSG00000166401	protein_coding	Mono like vs other cells single cell significant results
PTPN7	2.08246e-15	-0.799934	0.048	0.101	5.80984e-11	ENSG00000143851	protein_coding	Mono like vs other cells single cell significant results
RAD51	2.1079e-15	-2.47915	0.005	0.032	5.88083e-11	ENSG00000051180	protein_coding	Mono like vs other cells single cell significant results
PSEN1	2.1358e-15	1.08422	0.096	0.061	5.95867e-11	ENSG00000080815	protein_coding	Mono like vs other cells single cell significant results
PLAGL1	2.1366e-15	-1.06039	0.029	0.078	5.96091e-11	ENSG00000118495	protein_coding	Mono like vs other cells single cell significant results
UCHL1	2.13947e-15	-6.39588	0	0.01	5.96892e-11	ENSG00000154277	protein_coding	Mono like vs other cells single cell significant results
PDCD6IP	2.20777e-15	0.619834	0.237	0.204	6.15944e-11	ENSG00000170248	protein_coding	Mono like vs other cells single cell significant results
MICAL2	2.30276e-15	1.3376	0.053	0.025	6.42447e-11	ENSG00000133816	protein_coding	Mono like vs other cells single cell significant results
MNAT1	2.38148e-15	-0.923562	0.038	0.091	6.64408e-11	ENSG00000020426	protein_coding	Mono like vs other cells single cell significant results
PDZD8	2.41299e-15	-1.30613	0.08	0.174	6.73201e-11	ENSG00000165650	protein_coding	Mono like vs other cells single cell significant results
DCAF13	2.55528e-15	-0.950354	0.037	0.093	7.12897e-11	ENSG00000164934	protein_coding	Mono like vs other cells single cell significant results
DEPDC1B	2.87915e-15	-2.70238	0.004	0.042	8.03254e-11	ENSG00000035499	protein_coding	Mono like vs other cells single cell significant results
RIT1	3.18041e-15	1.13634	0.165	0.093	8.87302e-11	ENSG00000143622	protein_coding	Mono like vs other cells single cell significant results
RNF144B	3.22291e-15	0.820413	0.054	0.036	8.9916e-11	ENSG00000137393	protein_coding	Mono like vs other cells single cell significant results
HBE1	3.47478e-15	-8.37695	0	0.013	9.69428e-11	ENSG00000213931	protein_coding	Mono like vs other cells single cell significant results
CRYBG3	3.51817e-15	1.29705	0.108	0.051	9.81534e-11	ENSG00000080200	protein_coding	Mono like vs other cells single cell significant results
EEA1	3.62719e-15	0.671228	0.205	0.158	1.01195e-10	ENSG00000102189	protein_coding	Mono like vs other cells single cell significant results
MRPS14	3.73397e-15	-0.650318	0.054	0.109	1.04174e-10	ENSG00000120333	protein_coding	Mono like vs other cells single cell significant results
CAMK4	4.0171e-15	-4.10086	0.003	0.024	1.12073e-10	ENSG00000152495	protein_coding	Mono like vs other cells single cell significant results
TRIM58	4.14917e-15	-1.38839	0.018	0.052	1.15758e-10	ENSG00000162722	protein_coding	Mono like vs other cells single cell significant results
C3orf80	4.15316e-15	-3.26231	0.002	0.021	1.15869e-10	ENSG00000180044	protein_coding	Mono like vs other cells single cell significant results
COX11	4.27536e-15	-1.72133	0.018	0.06	1.19278e-10	ENSG00000166260	protein_coding	Mono like vs other cells single cell significant results
MOSPD2	4.31836e-15	1.04813	0.088	0.055	1.20478e-10	ENSG00000130150	protein_coding	Mono like vs other cells single cell significant results
FCAR	4.48186e-15	0.884079	0.048	0.025	1.25039e-10	ENSG00000275136	protein_coding	Mono like vs other cells single cell significant results
FCAR	4.48186e-15	0.884079	0.048	0.025	1.25039e-10	ENSG00000275970	protein_coding	Mono like vs other cells single cell significant results
FCAR	4.48186e-15	0.884079	0.048	0.025	1.25039e-10	ENSG00000273738	protein_coding	Mono like vs other cells single cell significant results
FCAR	4.48186e-15	0.884079	0.048	0.025	1.25039e-10	ENSG00000275269	protein_coding	Mono like vs other cells single cell significant results
FCAR	4.48186e-15	0.884079	0.048	0.025	1.25039e-10	ENSG00000283750	protein_coding	Mono like vs other cells single cell significant results
FCAR	4.48186e-15	0.884079	0.048	0.025	1.25039e-10	ENSG00000276858	protein_coding	Mono like vs other cells single cell significant results
FCAR	4.48186e-15	0.884079	0.048	0.025	1.25039e-10	ENSG00000284061	protein_coding	Mono like vs other cells single cell significant results
FCAR	4.48186e-15	0.884079	0.048	0.025	1.25039e-10	ENSG00000278415	protein_coding	Mono like vs other cells single cell significant results
FCAR	4.48186e-15	0.884079	0.048	0.025	1.25039e-10	ENSG00000276985	protein_coding	Mono like vs other cells single cell significant results
FCAR	4.48186e-15	0.884079	0.048	0.025	1.25039e-10	ENSG00000274580	protein_coding	Mono like vs other cells single cell significant results
FCAR	4.48186e-15	0.884079	0.048	0.025	1.25039e-10	ENSG00000275564	protein_coding	Mono like vs other cells single cell significant results
FCAR	4.48186e-15	0.884079	0.048	0.025	1.25039e-10	ENSG00000186431	protein_coding	Mono like vs other cells single cell significant results
MRPS26	4.51182e-15	-0.917578	0.025	0.066	1.25875e-10	ENSG00000125901	protein_coding	Mono like vs other cells single cell significant results
RHPN1	4.54419e-15	-2.13499	0.003	0.019	1.26778e-10	ENSG00000158106	protein_coding	Mono like vs other cells single cell significant results
FANCL	4.63966e-15	-1.27643	0.022	0.062	1.29442e-10	ENSG00000115392	protein_coding	Mono like vs other cells single cell significant results
RFX7	4.67486e-15	-1.09776	0.033	0.093	1.30424e-10	ENSG00000181827	protein_coding	Mono like vs other cells single cell significant results
TMEM223	4.69638e-15	-0.909023	0.029	0.072	1.31024e-10	ENSG00000168569	protein_coding	Mono like vs other cells single cell significant results
EXOSC9	4.73302e-15	-0.637725	0.045	0.097	1.32046e-10	ENSG00000123737	protein_coding	Mono like vs other cells single cell significant results
PLD4	4.80245e-15	-1.81358	0.018	0.061	1.33984e-10	ENSG00000166428	protein_coding	Mono like vs other cells single cell significant results
SFXN4	4.86198e-15	-1.55055	0.017	0.059	1.35644e-10	ENSG00000183605	protein_coding	Mono like vs other cells single cell significant results
GMCL1	4.90566e-15	-0.905684	0.041	0.101	1.36863e-10	ENSG00000087338	protein_coding	Mono like vs other cells single cell significant results
LRR1	4.98051e-15	-1.02391	0.02	0.059	1.38951e-10	ENSG00000165501	protein_coding	Mono like vs other cells single cell significant results
ZNF121	5.04973e-15	-1.16324	0.024	0.068	1.40882e-10	ENSG00000197961	protein_coding	Mono like vs other cells single cell significant results
CDK5RAP2	5.07289e-15	-0.614765	0.065	0.134	1.41528e-10	ENSG00000136861	protein_coding	Mono like vs other cells single cell significant results
AURKB	5.12113e-15	-2.18609	0.005	0.033	1.42874e-10	ENSG00000178999	protein_coding	Mono like vs other cells single cell significant results
CHST12	5.23415e-15	-1.54792	0.008	0.037	1.46028e-10	ENSG00000136213	protein_coding	Mono like vs other cells single cell significant results
PUS7L	5.60344e-15	-0.678877	0.046	0.099	1.5633e-10	ENSG00000129317	protein_coding	Mono like vs other cells single cell significant results
ACER3	5.82203e-15	1.08421	0.105	0.061	1.62429e-10	ENSG00000078124	protein_coding	Mono like vs other cells single cell significant results
CCDC88C	5.85052e-15	0.765586	0.165	0.109	1.63224e-10	ENSG00000015133	protein_coding	Mono like vs other cells single cell significant results
RRP15	5.85062e-15	-0.901804	0.032	0.085	1.63227e-10	ENSG00000067533	protein_coding	Mono like vs other cells single cell significant results
MYO5A	5.86118e-15	0.874043	0.19	0.126	1.63521e-10	ENSG00000197535	protein_coding	Mono like vs other cells single cell significant results
MKNK1	5.99025e-15	1.21855	0.1	0.056	1.67122e-10	ENSG00000079277	protein_coding	Mono like vs other cells single cell significant results
MRPL18	5.99742e-15	-0.695932	0.055	0.11	1.67322e-10	ENSG00000112110	protein_coding	Mono like vs other cells single cell significant results
ZSCAN18	6.11932e-15	-2.77016	0.004	0.032	1.70723e-10	ENSG00000121413	protein_coding	Mono like vs other cells single cell significant results
SYNGR1	6.2012e-15	-1.1508	0.05	0.131	1.73007e-10	ENSG00000100321	protein_coding	Mono like vs other cells single cell significant results
POLE2	6.389e-15	-2.51192	0.003	0.035	1.78247e-10	ENSG00000100479	protein_coding	Mono like vs other cells single cell significant results
RIOK1	6.43793e-15	-0.881397	0.059	0.118	1.79612e-10	ENSG00000124784	protein_coding	Mono like vs other cells single cell significant results
ZBTB16	6.47658e-15	1.29604	0.06	0.027	1.8069e-10	ENSG00000109906	protein_coding	Mono like vs other cells single cell significant results
PPIH	6.51941e-15	-1.02489	0.028	0.074	1.81885e-10	ENSG00000171960	protein_coding	Mono like vs other cells single cell significant results
FLVCR2	6.71307e-15	2.51715	0.023	0.004	1.87288e-10	ENSG00000119686	protein_coding	Mono like vs other cells single cell significant results
TCEAL1	6.85394e-15	-0.840614	0.038	0.084	1.91218e-10	ENSG00000172465	protein_coding	Mono like vs other cells single cell significant results
MGA	7.56383e-15	-0.800573	0.069	0.136	2.11023e-10	ENSG00000174197	protein_coding	Mono like vs other cells single cell significant results
NACC2	7.57829e-15	1.62906	0.052	0.02	2.11427e-10	ENSG00000148411	protein_coding	Mono like vs other cells single cell significant results
IER2	7.64888e-15	0.759982	0.351	0.247	2.13396e-10	ENSG00000160888	protein_coding	Mono like vs other cells single cell significant results
ZNF367	7.68603e-15	-2.24266	0.006	0.037	2.14432e-10	ENSG00000165244	protein_coding	Mono like vs other cells single cell significant results
APOC2	7.841e-15	-0.676207	0.036	0.064	2.18756e-10	ENSG00000234906	protein_coding	Mono like vs other cells single cell significant results
IFI27L1	8.10165e-15	-1.57222	0.009	0.038	2.26028e-10	ENSG00000276880	protein_coding	Mono like vs other cells single cell significant results
IFI27L1	8.10165e-15	-1.57222	0.009	0.038	2.26028e-10	ENSG00000165948	protein_coding	Mono like vs other cells single cell significant results
FUT8	8.13827e-15	-1.41205	0.023	0.063	2.2705e-10	ENSG00000033170	protein_coding	Mono like vs other cells single cell significant results
BDH1	8.51126e-15	-2.08029	0.005	0.029	2.37456e-10	ENSG00000275544	protein_coding	Mono like vs other cells single cell significant results
BDH1	8.51126e-15	-2.08029	0.005	0.029	2.37456e-10	ENSG00000161267	protein_coding	Mono like vs other cells single cell significant results
ASGR2	8.66402e-15	2.025	0.039	0.012	2.41717e-10	ENSG00000161944	protein_coding	Mono like vs other cells single cell significant results
MYCN	8.93163e-15	-3.42318	0.001	0.015	2.49183e-10	ENSG00000134323	protein_coding	Mono like vs other cells single cell significant results
SLC12A9	8.97277e-15	1.50684	0.058	0.024	2.50331e-10	ENSG00000146828	protein_coding	Mono like vs other cells single cell significant results
CDKN2D	9.70232e-15	1.30941	0.112	0.056	2.70685e-10	ENSG00000129355	protein_coding	Mono like vs other cells single cell significant results
PFAS	9.80742e-15	-2.42707	0.008	0.04	2.73617e-10	ENSG00000178921	protein_coding	Mono like vs other cells single cell significant results
SLC18A2	1.00764e-14	-1.93731	0.008	0.038	2.81121e-10	ENSG00000165646	protein_coding	Mono like vs other cells single cell significant results
HAGHL	1.08626e-14	-1.65111	0.009	0.034	3.03055e-10	ENSG00000103253	protein_coding	Mono like vs other cells single cell significant results
PRKAR2B	1.20197e-14	0.680752	0.124	0.096	3.35337e-10	ENSG00000005249	protein_coding	Mono like vs other cells single cell significant results
REXO5	1.202e-14	-2.74756	0.003	0.027	3.35347e-10	ENSG00000005189	protein_coding	Mono like vs other cells single cell significant results
ARL11	1.21317e-14	1.10808	0.084	0.049	3.38462e-10	ENSG00000152213	protein_coding	Mono like vs other cells single cell significant results
TRH	1.22923e-14	-5.56968	0.002	0.048	3.42944e-10	ENSG00000170893	protein_coding	Mono like vs other cells single cell significant results
PRKCH	1.25305e-14	-2.43432	0.009	0.036	3.49588e-10	ENSG00000027075	protein_coding	Mono like vs other cells single cell significant results
TUBGCP4	1.27212e-14	-1.59158	0.013	0.046	3.5491e-10	ENSG00000137822	protein_coding	Mono like vs other cells single cell significant results
KIF13A	1.2755e-14	0.905393	0.071	0.054	3.55852e-10	ENSG00000137177	protein_coding	Mono like vs other cells single cell significant results
RAD54B	1.30391e-14	-3.65099	0.001	0.021	3.63777e-10	ENSG00000197275	protein_coding	Mono like vs other cells single cell significant results
BUB3	1.31793e-14	-0.772951	0.106	0.187	3.67688e-10	ENSG00000154473	protein_coding	Mono like vs other cells single cell significant results
WASF1	1.37248e-14	-2.88821	0.007	0.044	3.82907e-10	ENSG00000112290	protein_coding	Mono like vs other cells single cell significant results
TICAM2	1.3783e-14	2.27471	0.034	0.008	3.84533e-10	ENSG00000243414	protein_coding	Mono like vs other cells single cell significant results
ANK3	1.38772e-14	-3.20396	0.003	0.019	3.87161e-10	ENSG00000151150	protein_coding	Mono like vs other cells single cell significant results
CHMP4B	1.39956e-14	0.85986	0.207	0.143	3.90462e-10	ENSG00000101421	protein_coding	Mono like vs other cells single cell significant results
MRPS18B	1.40913e-14	-0.670974	0.05	0.099	3.93132e-10	ENSG00000233813	protein_coding	Mono like vs other cells single cell significant results
MRPS18B	1.40913e-14	-0.670974	0.05	0.099	3.93132e-10	ENSG00000227420	protein_coding	Mono like vs other cells single cell significant results
MRPS18B	1.40913e-14	-0.670974	0.05	0.099	3.93132e-10	ENSG00000223775	protein_coding	Mono like vs other cells single cell significant results
MRPS18B	1.40913e-14	-0.670974	0.05	0.099	3.93132e-10	ENSG00000229861	protein_coding	Mono like vs other cells single cell significant results
MRPS18B	1.40913e-14	-0.670974	0.05	0.099	3.93132e-10	ENSG00000203624	protein_coding	Mono like vs other cells single cell significant results
MRPS18B	1.40913e-14	-0.670974	0.05	0.099	3.93132e-10	ENSG00000226111	protein_coding	Mono like vs other cells single cell significant results
MRPS18B	1.40913e-14	-0.670974	0.05	0.099	3.93132e-10	ENSG00000204568	protein_coding	Mono like vs other cells single cell significant results
MPHOSPH9	1.43265e-14	-0.833605	0.058	0.119	3.99696e-10	ENSG00000051825	protein_coding	Mono like vs other cells single cell significant results
ALG8	1.43282e-14	-1.02887	0.021	0.059	3.99744e-10	ENSG00000159063	protein_coding	Mono like vs other cells single cell significant results
SLC29A1	1.43507e-14	-1.80741	0.009	0.043	4.00371e-10	ENSG00000112759	protein_coding	Mono like vs other cells single cell significant results
TYW3	1.43935e-14	-0.586304	0.045	0.095	4.01565e-10	ENSG00000162623	protein_coding	Mono like vs other cells single cell significant results
DHX40	1.48862e-14	-0.682434	0.062	0.124	4.15309e-10	ENSG00000108406	protein_coding	Mono like vs other cells single cell significant results
OIP5	1.50267e-14	-2.04917	0.005	0.035	4.19231e-10	ENSG00000104147	protein_coding	Mono like vs other cells single cell significant results
RASGRP3	1.5118e-14	-1.13607	0.012	0.031	4.21776e-10	ENSG00000152689	protein_coding	Mono like vs other cells single cell significant results
SH3D21	1.52535e-14	-3.42133	0.003	0.02	4.25556e-10	ENSG00000214193	protein_coding	Mono like vs other cells single cell significant results
SLBP	1.55426e-14	-0.673098	0.096	0.172	4.33623e-10	ENSG00000163950	protein_coding	Mono like vs other cells single cell significant results
MYO9B	1.6454e-14	0.801085	0.181	0.125	4.59051e-10	ENSG00000099331	protein_coding	Mono like vs other cells single cell significant results
SSBP1	1.66291e-14	-0.586854	0.197	0.317	4.63935e-10	ENSG00000262771	protein_coding	Mono like vs other cells single cell significant results
SSBP1	1.66291e-14	-0.586854	0.197	0.317	4.63935e-10	ENSG00000106028	protein_coding	Mono like vs other cells single cell significant results
APBB1IP	1.78782e-14	0.589807	0.243	0.192	4.98785e-10	ENSG00000077420	protein_coding	Mono like vs other cells single cell significant results
SDK2	1.79842e-14	-5.59903	0	0.027	5.01741e-10	ENSG00000069188	protein_coding	Mono like vs other cells single cell significant results
MICAL1	1.8688e-14	0.94838	0.146	0.098	5.21376e-10	ENSG00000135596	protein_coding	Mono like vs other cells single cell significant results
PHF10	1.92357e-14	-0.884346	0.055	0.115	5.36656e-10	ENSG00000130024	protein_coding	Mono like vs other cells single cell significant results
WASHC2C	1.97364e-14	0.685622	0.151	0.12	5.50626e-10	ENSG00000172661	protein_coding	Mono like vs other cells single cell significant results
VAV3	1.97488e-14	-0.697847	0.079	0.146	5.50971e-10	ENSG00000134215	protein_coding	Mono like vs other cells single cell significant results
GTSE1	2.00057e-14	-2.70986	0.005	0.035	5.58138e-10	ENSG00000075218	protein_coding	Mono like vs other cells single cell significant results
KIAA0586	2.00861e-14	-1.06802	0.045	0.104	5.60383e-10	ENSG00000100578	protein_coding	Mono like vs other cells single cell significant results
CAVIN2	2.07779e-14	-1.99935	0.006	0.037	5.79682e-10	ENSG00000168497	protein_coding	Mono like vs other cells single cell significant results
TMEM9	2.14101e-14	-0.916839	0.021	0.056	5.97319e-10	ENSG00000116857	protein_coding	Mono like vs other cells single cell significant results
SLC36A4	2.14325e-14	1.11821	0.113	0.071	5.97945e-10	ENSG00000180773	protein_coding	Mono like vs other cells single cell significant results
RFWD3	2.26302e-14	-0.973133	0.022	0.061	6.3136e-10	ENSG00000168411	protein_coding	Mono like vs other cells single cell significant results
ZBTB7B	2.27937e-14	1.85342	0.047	0.015	6.3592e-10	ENSG00000160685	protein_coding	Mono like vs other cells single cell significant results
SLC43A1	2.35333e-14	-2.1963	0.006	0.038	6.56556e-10	ENSG00000149150	protein_coding	Mono like vs other cells single cell significant results
F5	2.386e-14	1.50511	0.032	0.011	6.6567e-10	ENSG00000198734	protein_coding	Mono like vs other cells single cell significant results
NDC1	2.4479e-14	-1.61699	0.013	0.052	6.82941e-10	ENSG00000058804	protein_coding	Mono like vs other cells single cell significant results
TANK	2.47045e-14	0.679824	0.234	0.174	6.8923e-10	ENSG00000136560	protein_coding	Mono like vs other cells single cell significant results
SPIN1	2.5167e-14	-1.07365	0.056	0.132	7.02134e-10	ENSG00000106723	protein_coding	Mono like vs other cells single cell significant results
LPP	2.56274e-14	0.779284	0.199	0.139	7.14978e-10	ENSG00000145012	protein_coding	Mono like vs other cells single cell significant results
CCDC50	2.57524e-14	-1.19292	0.046	0.102	7.18466e-10	ENSG00000152492	protein_coding	Mono like vs other cells single cell significant results
NBAS	2.58797e-14	-1.33927	0.033	0.09	7.22019e-10	ENSG00000151779	protein_coding	Mono like vs other cells single cell significant results
PLXNB2	2.60207e-14	1.28263	0.11	0.053	7.25951e-10	ENSG00000196576	protein_coding	Mono like vs other cells single cell significant results
OXNAD1	2.65599e-14	-1.91124	0.024	0.08	7.40994e-10	ENSG00000154814	protein_coding	Mono like vs other cells single cell significant results
ACYP1	2.66182e-14	-0.775887	0.033	0.072	7.42621e-10	ENSG00000119640	protein_coding	Mono like vs other cells single cell significant results
ATF7IP2	2.72863e-14	-1.67256	0.011	0.039	7.61262e-10	ENSG00000166669	protein_coding	Mono like vs other cells single cell significant results
PHAX	2.74598e-14	-0.614434	0.051	0.109	7.661e-10	ENSG00000164902	protein_coding	Mono like vs other cells single cell significant results
NPM2	2.79081e-14	-2.965	0.002	0.015	7.78609e-10	ENSG00000158806	protein_coding	Mono like vs other cells single cell significant results
PYCR1	2.87408e-14	-4.96217	0	0.017	8.0184e-10	ENSG00000183010	protein_coding	Mono like vs other cells single cell significant results
TMIGD3	2.88227e-14	3.47428	0.014	0.001	8.04126e-10	ENSG00000121933	protein_coding	Mono like vs other cells single cell significant results
TRAPPC6A	3.03658e-14	-0.596195	0.043	0.089	8.47177e-10	ENSG00000007255	protein_coding	Mono like vs other cells single cell significant results
CFH	3.05672e-14	-2.01073	0.005	0.02	8.52795e-10	ENSG00000000971	protein_coding	Mono like vs other cells single cell significant results
DCPS	3.10796e-14	-0.59773	0.023	0.05	8.6709e-10	ENSG00000110063	protein_coding	Mono like vs other cells single cell significant results
ZNF726	3.11614e-14	-1.19882	0.019	0.057	8.69371e-10	ENSG00000213967	protein_coding	Mono like vs other cells single cell significant results
DCK	3.15124e-14	-0.652563	0.053	0.112	8.79165e-10	ENSG00000156136	protein_coding	Mono like vs other cells single cell significant results
ARHGEF1	3.16628e-14	0.865164	0.143	0.085	8.8336e-10	ENSG00000076928	protein_coding	Mono like vs other cells single cell significant results
ABCB1	3.21509e-14	-3.82691	0.001	0.022	8.96978e-10	ENSG00000085563	protein_coding	Mono like vs other cells single cell significant results
NUP155	3.25659e-14	-1.72358	0.015	0.054	9.08555e-10	ENSG00000113569	protein_coding	Mono like vs other cells single cell significant results
KLRG1	3.2746e-14	-2.45076	0.007	0.027	9.1358e-10	ENSG00000139187	protein_coding	Mono like vs other cells single cell significant results
SYNJ2	3.3087e-14	-2.37244	0.005	0.028	9.23096e-10	ENSG00000078269	protein_coding	Mono like vs other cells single cell significant results
FOSL2	3.38834e-14	1.28671	0.108	0.057	9.45312e-10	ENSG00000075426	protein_coding	Mono like vs other cells single cell significant results
GZMB	3.49084e-14	-5.06327	0.002	0.019	9.7391e-10	ENSG00000100453	protein_coding	Mono like vs other cells single cell significant results
AGAP2	3.5521e-14	-0.741928	0.026	0.054	9.91002e-10	ENSG00000135439	protein_coding	Mono like vs other cells single cell significant results
CFAP36	3.62594e-14	-1.18574	0.029	0.078	1.0116e-09	ENSG00000163001	protein_coding	Mono like vs other cells single cell significant results
KLHL9	3.67084e-14	-0.664189	0.043	0.086	1.02413e-09	ENSG00000198642	protein_coding	Mono like vs other cells single cell significant results
NAA25	3.67597e-14	-0.82481	0.038	0.089	1.02556e-09	ENSG00000111300	protein_coding	Mono like vs other cells single cell significant results
MANF	3.80246e-14	-0.912278	0.048	0.106	1.06085e-09	ENSG00000145050	protein_coding	Mono like vs other cells single cell significant results
HBM	3.8405e-14	-6.03193	0.001	0.012	1.07146e-09	ENSG00000206177	protein_coding	Mono like vs other cells single cell significant results
PELP1	4.03005e-14	-1.35334	0.016	0.057	1.12434e-09	ENSG00000141456	protein_coding	Mono like vs other cells single cell significant results
MRPS31	4.04917e-14	-0.741366	0.068	0.128	1.12968e-09	ENSG00000102738	protein_coding	Mono like vs other cells single cell significant results
ARPC4	4.06754e-14	0.661008	0.225	0.18	1.1348e-09	ENSG00000241553	protein_coding	Mono like vs other cells single cell significant results
PINX1	4.10408e-14	-1.12278	0.018	0.049	1.145e-09	ENSG00000284764	protein_coding	Mono like vs other cells single cell significant results
PINX1	4.10408e-14	-1.12278	0.018	0.049	1.145e-09	ENSG00000292296	protein_coding	Mono like vs other cells single cell significant results
PINX1	4.10408e-14	-1.12278	0.018	0.049	1.145e-09	ENSG00000258724	protein_coding	Mono like vs other cells single cell significant results
PINX1	4.10408e-14	-1.12278	0.018	0.049	1.145e-09	ENSG00000254093	protein_coding	Mono like vs other cells single cell significant results
IMP3	4.19959e-14	-0.820007	0.045	0.094	1.17164e-09	ENSG00000177971	protein_coding	Mono like vs other cells single cell significant results
TMSB15B	4.33482e-14	-3.37505	0.003	0.027	1.20937e-09	ENSG00000158427	protein_coding	Mono like vs other cells single cell significant results
SYTL4	4.37264e-14	-4.15239	0.001	0.018	1.21992e-09	ENSG00000102362	protein_coding	Mono like vs other cells single cell significant results
CHRDL1	4.63013e-14	-4.47807	0	0.012	1.29176e-09	ENSG00000101938	protein_coding	Mono like vs other cells single cell significant results
SGPP2	4.76429e-14	1.6385	0.058	0.026	1.32919e-09	ENSG00000163082	protein_coding	Mono like vs other cells single cell significant results
ELAVL1	4.78943e-14	-0.837014	0.036	0.084	1.3362e-09	ENSG00000066044	protein_coding	Mono like vs other cells single cell significant results
PLSCR1	4.79629e-14	0.864487	0.153	0.11	1.33812e-09	ENSG00000188313	protein_coding	Mono like vs other cells single cell significant results
SASS6	4.8092e-14	-1.507	0.016	0.054	1.34172e-09	ENSG00000156876	protein_coding	Mono like vs other cells single cell significant results
TEX2	4.81977e-14	1.13593	0.073	0.048	1.34467e-09	ENSG00000136478	protein_coding	Mono like vs other cells single cell significant results
ZBTB43	4.94385e-14	1.41465	0.133	0.067	1.37928e-09	ENSG00000169155	protein_coding	Mono like vs other cells single cell significant results
TIMM50	5.2695e-14	-0.594755	0.041	0.084	1.47014e-09	ENSG00000105197	protein_coding	Mono like vs other cells single cell significant results
LMNB1	5.361e-14	-0.674521	0.1	0.188	1.49567e-09	ENSG00000113368	protein_coding	Mono like vs other cells single cell significant results
STAC3	5.46462e-14	1.72631	0.069	0.028	1.52458e-09	ENSG00000185482	protein_coding	Mono like vs other cells single cell significant results
MAK16	5.49233e-14	-1.11512	0.026	0.068	1.5323e-09	ENSG00000198042	protein_coding	Mono like vs other cells single cell significant results
LARP1B	5.58804e-14	-0.671613	0.085	0.156	1.55901e-09	ENSG00000138709	protein_coding	Mono like vs other cells single cell significant results
MAN2A2	5.59053e-14	0.852449	0.137	0.103	1.5597e-09	ENSG00000196547	protein_coding	Mono like vs other cells single cell significant results
IGFBP2	5.66905e-14	-2.02684	0.003	0.019	1.58161e-09	ENSG00000115457	protein_coding	Mono like vs other cells single cell significant results
SIGMAR1	5.66959e-14	-1.40791	0.014	0.045	1.58176e-09	ENSG00000147955	protein_coding	Mono like vs other cells single cell significant results
ALAS2	5.71671e-14	-6.89796	0	0.01	1.5949e-09	ENSG00000158578	protein_coding	Mono like vs other cells single cell significant results
FAM229B	5.80542e-14	-2.34558	0.002	0.022	1.61965e-09	ENSG00000203778	protein_coding	Mono like vs other cells single cell significant results
LMNB2	5.83285e-14	-1.42249	0.013	0.047	1.62731e-09	ENSG00000176619	protein_coding	Mono like vs other cells single cell significant results
FCMR	5.95218e-14	-3.71386	0.003	0.026	1.6606e-09	ENSG00000162894	protein_coding	Mono like vs other cells single cell significant results
CCSER1	6.05821e-14	-4.93357	0.001	0.017	1.69018e-09	ENSG00000184305	protein_coding	Mono like vs other cells single cell significant results
TRUB2	6.11696e-14	-1.40708	0.018	0.057	1.70657e-09	ENSG00000167112	protein_coding	Mono like vs other cells single cell significant results
ARL4C	6.26741e-14	-1.54605	0.04	0.099	1.74855e-09	ENSG00000188042	protein_coding	Mono like vs other cells single cell significant results
UBXN11	6.34372e-14	1.864	0.042	0.014	1.76984e-09	ENSG00000158062	protein_coding	Mono like vs other cells single cell significant results
EXOC1	6.74747e-14	0.797206	0.174	0.139	1.88248e-09	ENSG00000090989	protein_coding	Mono like vs other cells single cell significant results
DENND1B	6.81273e-14	-0.734671	0.064	0.125	1.90068e-09	ENSG00000213047	protein_coding	Mono like vs other cells single cell significant results
SMIM3	6.819e-14	1.08318	0.185	0.123	1.90243e-09	ENSG00000256235	protein_coding	Mono like vs other cells single cell significant results
B4GALT1	7.0628e-14	0.781063	0.245	0.164	1.97045e-09	ENSG00000086062	protein_coding	Mono like vs other cells single cell significant results
PDCD11	7.32607e-14	-0.892258	0.041	0.096	2.0439e-09	ENSG00000148843	protein_coding	Mono like vs other cells single cell significant results
SSX2IP	7.51096e-14	-1.03737	0.029	0.079	2.09548e-09	ENSG00000117155	protein_coding	Mono like vs other cells single cell significant results
MEX3B	7.72043e-14	-3.26475	0.003	0.038	2.15392e-09	ENSG00000183496	protein_coding	Mono like vs other cells single cell significant results
ST18	7.77036e-14	-4.30865	0.002	0.02	2.16785e-09	ENSG00000147488	protein_coding	Mono like vs other cells single cell significant results
MYNN	8.00935e-14	-0.853428	0.04	0.086	2.23453e-09	ENSG00000085274	protein_coding	Mono like vs other cells single cell significant results
COLGALT1	8.21687e-14	0.806904	0.142	0.106	2.29243e-09	ENSG00000130309	protein_coding	Mono like vs other cells single cell significant results
CYP7B1	8.33637e-14	-1.27061	0.012	0.041	2.32576e-09	ENSG00000172817	protein_coding	Mono like vs other cells single cell significant results
CC2D2B	8.4503e-14	-1.027	0.032	0.078	2.35755e-09	ENSG00000188649	protein_coding	Mono like vs other cells single cell significant results
ZNF93	8.74089e-14	-0.973043	0.02	0.056	2.43862e-09	ENSG00000184635	protein_coding	Mono like vs other cells single cell significant results
HIBCH	8.77323e-14	-0.964249	0.022	0.06	2.44764e-09	ENSG00000198130	protein_coding	Mono like vs other cells single cell significant results
TCF19	9.10307e-14	-1.98674	0.005	0.028	2.53967e-09	ENSG00000233890	protein_coding	Mono like vs other cells single cell significant results
TCF19	9.10307e-14	-1.98674	0.005	0.028	2.53967e-09	ENSG00000234674	protein_coding	Mono like vs other cells single cell significant results
TCF19	9.10307e-14	-1.98674	0.005	0.028	2.53967e-09	ENSG00000224379	protein_coding	Mono like vs other cells single cell significant results
TCF19	9.10307e-14	-1.98674	0.005	0.028	2.53967e-09	ENSG00000224941	protein_coding	Mono like vs other cells single cell significant results
TCF19	9.10307e-14	-1.98674	0.005	0.028	2.53967e-09	ENSG00000224472	protein_coding	Mono like vs other cells single cell significant results
TCF19	9.10307e-14	-1.98674	0.005	0.028	2.53967e-09	ENSG00000206455	protein_coding	Mono like vs other cells single cell significant results
TCF19	9.10307e-14	-1.98674	0.005	0.028	2.53967e-09	ENSG00000137310	protein_coding	Mono like vs other cells single cell significant results
ATE1	9.29609e-14	-0.803155	0.045	0.099	2.59352e-09	ENSG00000107669	protein_coding	Mono like vs other cells single cell significant results
BEX1	9.81779e-14	-1.61834	0.011	0.046	2.73907e-09	ENSG00000133169	protein_coding	Mono like vs other cells single cell significant results
PLPP5	9.9793e-14	-0.866121	0.046	0.092	2.78412e-09	ENSG00000147535	protein_coding	Mono like vs other cells single cell significant results
C2orf88	9.98807e-14	-1.90005	0.003	0.023	2.78657e-09	ENSG00000187699	protein_coding	Mono like vs other cells single cell significant results
CREB5	1.00964e-13	1.67433	0.041	0.013	2.8168e-09	ENSG00000146592	protein_coding	Mono like vs other cells single cell significant results
TSPAN4	1.02033e-13	1.05798	0.058	0.04	2.84662e-09	ENSG00000214063	protein_coding	Mono like vs other cells single cell significant results
PCID2	1.07081e-13	-0.66187	0.056	0.106	2.98745e-09	ENSG00000126226	protein_coding	Mono like vs other cells single cell significant results
GABARAPL1	1.0761e-13	1.01587	0.067	0.035	3.0022e-09	ENSG00000139112	protein_coding	Mono like vs other cells single cell significant results
CCNF	1.10705e-13	-2.97559	0.004	0.029	3.08856e-09	ENSG00000162063	protein_coding	Mono like vs other cells single cell significant results
KIF14	1.14973e-13	-1.40767	0.021	0.063	3.20762e-09	ENSG00000118193	protein_coding	Mono like vs other cells single cell significant results
ITSN1	1.16481e-13	1.5155	0.057	0.027	3.24969e-09	ENSG00000205726	protein_coding	Mono like vs other cells single cell significant results
ERI2	1.17695e-13	-2.0066	0.01	0.042	3.28358e-09	ENSG00000196678	protein_coding	Mono like vs other cells single cell significant results
DRG1	1.20035e-13	-0.938248	0.035	0.083	3.34886e-09	ENSG00000185721	protein_coding	Mono like vs other cells single cell significant results
RAD51C	1.21044e-13	-1.39609	0.02	0.066	3.377e-09	ENSG00000108384	protein_coding	Mono like vs other cells single cell significant results
NIP7	1.21478e-13	-1.3595	0.023	0.07	3.38911e-09	ENSG00000132603	protein_coding	Mono like vs other cells single cell significant results
DBF4	1.2438e-13	-0.849373	0.046	0.1	3.47007e-09	ENSG00000006634	protein_coding	Mono like vs other cells single cell significant results
FAM136A	1.2617e-13	-0.61615	0.066	0.127	3.52003e-09	ENSG00000035141	protein_coding	Mono like vs other cells single cell significant results
PIK3AP1	1.26606e-13	0.721101	0.212	0.155	3.53218e-09	ENSG00000155629	protein_coding	Mono like vs other cells single cell significant results
GPALPP1	1.30403e-13	-0.654413	0.069	0.13	3.63811e-09	ENSG00000133114	protein_coding	Mono like vs other cells single cell significant results
WRNIP1	1.32827e-13	-0.862458	0.035	0.079	3.70575e-09	ENSG00000124535	protein_coding	Mono like vs other cells single cell significant results
TMOD2	1.32994e-13	1.37456	0.062	0.026	3.7104e-09	ENSG00000128872	protein_coding	Mono like vs other cells single cell significant results
DGCR6L	1.4142e-13	-1.12873	0.024	0.064	3.94546e-09	ENSG00000128185	protein_coding	Mono like vs other cells single cell significant results
RBL1	1.41712e-13	-0.997899	0.038	0.092	3.95362e-09	ENSG00000080839	protein_coding	Mono like vs other cells single cell significant results
FRAT1	1.42786e-13	1.71356	0.048	0.021	3.98358e-09	ENSG00000165879	protein_coding	Mono like vs other cells single cell significant results
UBTD1	1.45444e-13	2.22572	0.023	0.006	4.05775e-09	ENSG00000165886	protein_coding	Mono like vs other cells single cell significant results
MRPL19	1.47867e-13	-0.673626	0.072	0.139	4.12534e-09	ENSG00000115364	protein_coding	Mono like vs other cells single cell significant results
STX17	1.50426e-13	-0.92807	0.05	0.106	4.19673e-09	ENSG00000136874	protein_coding	Mono like vs other cells single cell significant results
GMIP	1.51363e-13	1.2374	0.081	0.043	4.22288e-09	ENSG00000089639	protein_coding	Mono like vs other cells single cell significant results
GNG7	1.57324e-13	-1.96602	0.013	0.056	4.38918e-09	ENSG00000176533	protein_coding	Mono like vs other cells single cell significant results
LZTFL1	1.57502e-13	-1.56733	0.022	0.065	4.39414e-09	ENSG00000163818	protein_coding	Mono like vs other cells single cell significant results
TSEN54	1.59991e-13	-2.02814	0.005	0.037	4.46358e-09	ENSG00000182173	protein_coding	Mono like vs other cells single cell significant results
GOLGA8N	1.60643e-13	-0.601557	0.039	0.074	4.48179e-09	ENSG00000283589	protein_coding	Mono like vs other cells single cell significant results
GOLGA8N	1.60643e-13	-0.601557	0.039	0.074	4.48179e-09	ENSG00000232653	protein_coding	Mono like vs other cells single cell significant results
CITED2	1.75479e-13	0.703043	0.255	0.215	4.89569e-09	ENSG00000164442	protein_coding	Mono like vs other cells single cell significant results
RHNO1	1.76944e-13	-0.823178	0.025	0.064	4.93657e-09	ENSG00000171792	protein_coding	Mono like vs other cells single cell significant results
CD247	1.77457e-13	-3.87234	0.003	0.024	4.95087e-09	ENSG00000198821	protein_coding	Mono like vs other cells single cell significant results
MMP7	1.79419e-13	-2.58417	0.003	0.014	5.0056e-09	ENSG00000137673	protein_coding	Mono like vs other cells single cell significant results
NAP1L3	1.80444e-13	-7.24914	0	0.014	5.03421e-09	ENSG00000186310	protein_coding	Mono like vs other cells single cell significant results
ATP6V1E1	1.93741e-13	0.673462	0.19	0.155	5.40517e-09	ENSG00000131100	protein_coding	Mono like vs other cells single cell significant results
QPCT	1.94467e-13	1.46657	0.029	0.011	5.42543e-09	ENSG00000115828	protein_coding	Mono like vs other cells single cell significant results
CATSPER1	1.95136e-13	2.29943	0.037	0.009	5.4441e-09	ENSG00000175294	protein_coding	Mono like vs other cells single cell significant results
MBD2	1.99084e-13	0.700014	0.191	0.146	5.55424e-09	ENSG00000134046	protein_coding	Mono like vs other cells single cell significant results
GRWD1	2.05532e-13	-1.63323	0.012	0.043	5.73413e-09	ENSG00000105447	protein_coding	Mono like vs other cells single cell significant results
ATP6V1F	2.05933e-13	0.687797	0.151	0.124	5.74531e-09	ENSG00000128524	protein_coding	Mono like vs other cells single cell significant results
DSN1	2.08e-13	-0.949497	0.02	0.059	5.80299e-09	ENSG00000149636	protein_coding	Mono like vs other cells single cell significant results
CTR9	2.10091e-13	-0.637048	0.089	0.157	5.86134e-09	ENSG00000198730	protein_coding	Mono like vs other cells single cell significant results
G6PD	2.15834e-13	1.1644	0.099	0.051	6.02156e-09	ENSG00000160211	protein_coding	Mono like vs other cells single cell significant results
AUTS2	2.1776e-13	-5.21272	0	0.02	6.07528e-09	ENSG00000158321	protein_coding	Mono like vs other cells single cell significant results
ACTR6	2.23448e-13	-0.63922	0.075	0.134	6.23397e-09	ENSG00000075089	protein_coding	Mono like vs other cells single cell significant results
FLII	2.28934e-13	0.710817	0.167	0.13	6.38702e-09	ENSG00000284571	protein_coding	Mono like vs other cells single cell significant results
FLII	2.28934e-13	0.710817	0.167	0.13	6.38702e-09	ENSG00000177731	protein_coding	Mono like vs other cells single cell significant results
KIF18A	2.37172e-13	-1.22757	0.018	0.051	6.61685e-09	ENSG00000121621	protein_coding	Mono like vs other cells single cell significant results
PTK7	2.38094e-13	-3.285	0.001	0.018	6.64259e-09	ENSG00000112655	protein_coding	Mono like vs other cells single cell significant results
DTD2	2.38655e-13	-1.50015	0.017	0.054	6.65823e-09	ENSG00000129480	protein_coding	Mono like vs other cells single cell significant results
SETSIP	2.4177e-13	-0.919727	0.036	0.086	6.74514e-09	ENSG00000230667	protein_coding	Mono like vs other cells single cell significant results
CALCRL	2.43765e-13	-1.28669	0.012	0.037	6.80079e-09	ENSG00000064989	protein_coding	Mono like vs other cells single cell significant results
XAF1	2.51431e-13	0.777305	0.228	0.172	7.01467e-09	ENSG00000132530	protein_coding	Mono like vs other cells single cell significant results
PLGRKT	2.51499e-13	-0.756389	0.038	0.084	7.01657e-09	ENSG00000107020	protein_coding	Mono like vs other cells single cell significant results
DAXX	2.52336e-13	-0.832372	0.041	0.087	7.03993e-09	ENSG00000206206	protein_coding	Mono like vs other cells single cell significant results
DAXX	2.52336e-13	-0.832372	0.041	0.087	7.03993e-09	ENSG00000227046	protein_coding	Mono like vs other cells single cell significant results
DAXX	2.52336e-13	-0.832372	0.041	0.087	7.03993e-09	ENSG00000231617	protein_coding	Mono like vs other cells single cell significant results
DAXX	2.52336e-13	-0.832372	0.041	0.087	7.03993e-09	ENSG00000206279	protein_coding	Mono like vs other cells single cell significant results
DAXX	2.52336e-13	-0.832372	0.041	0.087	7.03993e-09	ENSG00000204209	protein_coding	Mono like vs other cells single cell significant results
MRPS12	2.53439e-13	-0.771651	0.032	0.077	7.07068e-09	ENSG00000283018	protein_coding	Mono like vs other cells single cell significant results
MRPS12	2.53439e-13	-0.771651	0.032	0.077	7.07068e-09	ENSG00000128626	protein_coding	Mono like vs other cells single cell significant results
PLS1	2.56195e-13	-3.01353	0.001	0.017	7.14759e-09	ENSG00000120756	protein_coding	Mono like vs other cells single cell significant results
SLA2	2.62288e-13	-2.30613	0.004	0.028	7.31757e-09	ENSG00000101082	protein_coding	Mono like vs other cells single cell significant results
SKP2	2.63934e-13	-1.43353	0.011	0.046	7.3635e-09	ENSG00000145604	protein_coding	Mono like vs other cells single cell significant results
GABRA4	2.6522e-13	-3.26869	0.002	0.01	7.39938e-09	ENSG00000109158	protein_coding	Mono like vs other cells single cell significant results
ZNHIT3	2.65938e-13	-0.652046	0.06	0.117	7.41942e-09	ENSG00000278574	protein_coding	Mono like vs other cells single cell significant results
ZNHIT3	2.65938e-13	-0.652046	0.06	0.117	7.41942e-09	ENSG00000273611	protein_coding	Mono like vs other cells single cell significant results
ABCA7	2.72122e-13	1.35254	0.079	0.04	7.59193e-09	ENSG00000064687	protein_coding	Mono like vs other cells single cell significant results
MTF1	2.75901e-13	1.157	0.102	0.057	7.69736e-09	ENSG00000188786	protein_coding	Mono like vs other cells single cell significant results
EHBP1	2.77915e-13	-0.958681	0.024	0.062	7.75356e-09	ENSG00000115504	protein_coding	Mono like vs other cells single cell significant results
SAT2	2.79541e-13	1.02894	0.092	0.053	7.79891e-09	ENSG00000141504	protein_coding	Mono like vs other cells single cell significant results
CDCA3	2.87341e-13	-2.90689	0.002	0.021	8.01653e-09	ENSG00000111665	protein_coding	Mono like vs other cells single cell significant results
ARHGAP9	3.06319e-13	0.731575	0.158	0.112	8.54601e-09	ENSG00000123329	protein_coding	Mono like vs other cells single cell significant results
ZBED3	3.08177e-13	-2.63682	0.003	0.026	8.59782e-09	ENSG00000132846	protein_coding	Mono like vs other cells single cell significant results
CPNE5	3.15362e-13	-3.28538	0.002	0.01	8.79829e-09	ENSG00000124772	protein_coding	Mono like vs other cells single cell significant results
LEO1	3.24007e-13	-0.985219	0.045	0.099	9.03946e-09	ENSG00000166477	protein_coding	Mono like vs other cells single cell significant results
CCDC88B	3.26433e-13	1.41201	0.077	0.035	9.10714e-09	ENSG00000168071	protein_coding	Mono like vs other cells single cell significant results
DLAT	3.27668e-13	-1.10322	0.026	0.064	9.14161e-09	ENSG00000150768	protein_coding	Mono like vs other cells single cell significant results
S100P	3.2964e-13	1.13161	0.069	0.028	9.19661e-09	ENSG00000163993	protein_coding	Mono like vs other cells single cell significant results
ZNF714	3.34456e-13	-1.06197	0.027	0.077	9.33098e-09	ENSG00000160352	protein_coding	Mono like vs other cells single cell significant results
PRPF4	3.35185e-13	-0.988687	0.034	0.083	9.35132e-09	ENSG00000136875	protein_coding	Mono like vs other cells single cell significant results
FPGS	3.40901e-13	-0.935547	0.02	0.055	9.51081e-09	ENSG00000136877	protein_coding	Mono like vs other cells single cell significant results
RAB32	3.4147e-13	0.816473	0.113	0.089	9.52667e-09	ENSG00000118508	protein_coding	Mono like vs other cells single cell significant results
E2F1	3.43623e-13	-3.63831	0.001	0.019	9.58675e-09	ENSG00000101412	protein_coding	Mono like vs other cells single cell significant results
ISOC2	3.51888e-13	-0.736752	0.02	0.057	9.81731e-09	ENSG00000063241	protein_coding	Mono like vs other cells single cell significant results
RNPEPL1	3.52614e-13	1.15753	0.076	0.041	9.83758e-09	ENSG00000142327	protein_coding	Mono like vs other cells single cell significant results
MSL2	3.55805e-13	-0.87678	0.06	0.112	9.92662e-09	ENSG00000174579	protein_coding	Mono like vs other cells single cell significant results
SPNS2	3.56008e-13	-6.61217	0	0.011	9.93228e-09	ENSG00000183018	protein_coding	Mono like vs other cells single cell significant results
ARHGEF11	3.58732e-13	1.42261	0.055	0.024	1.00083e-08	ENSG00000132694	protein_coding	Mono like vs other cells single cell significant results
MICU1	3.62536e-13	0.825052	0.159	0.125	1.01144e-08	ENSG00000107745	protein_coding	Mono like vs other cells single cell significant results
MRPL37	3.67013e-13	-1.16377	0.025	0.069	1.02393e-08	ENSG00000116221	protein_coding	Mono like vs other cells single cell significant results
GABPB1	3.67541e-13	-0.954889	0.03	0.074	1.0254e-08	ENSG00000104064	protein_coding	Mono like vs other cells single cell significant results
IFI6	3.75311e-13	1.16495	0.157	0.102	1.04708e-08	ENSG00000126709	protein_coding	Mono like vs other cells single cell significant results
TWSG1	3.83137e-13	-1.76088	0.017	0.062	1.06891e-08	ENSG00000128791	protein_coding	Mono like vs other cells single cell significant results
MSANTD3	3.8764e-13	-2.10501	0.008	0.039	1.08148e-08	ENSG00000066697	protein_coding	Mono like vs other cells single cell significant results
TOMM22	3.8834e-13	-0.666057	0.091	0.164	1.08343e-08	ENSG00000100216	protein_coding	Mono like vs other cells single cell significant results
IRF4	3.91972e-13	-2.08367	0.008	0.037	1.09356e-08	ENSG00000137265	protein_coding	Mono like vs other cells single cell significant results
FAM169A	3.99008e-13	-2.9685	0.003	0.021	1.11319e-08	ENSG00000198780	protein_coding	Mono like vs other cells single cell significant results
MILR1	4.05787e-13	1.26033	0.108	0.058	1.1321e-08	ENSG00000271605	protein_coding	Mono like vs other cells single cell significant results
CLU	4.24586e-13	1.28939	0.156	0.09	1.18455e-08	ENSG00000120885	protein_coding	Mono like vs other cells single cell significant results
WDR12	4.30227e-13	-0.731641	0.047	0.101	1.20029e-08	ENSG00000138442	protein_coding	Mono like vs other cells single cell significant results
COA4	4.30776e-13	-0.711775	0.047	0.097	1.20182e-08	ENSG00000181924	protein_coding	Mono like vs other cells single cell significant results
GPR34	4.39056e-13	1.95719	0.025	0.006	1.22492e-08	ENSG00000171659	protein_coding	Mono like vs other cells single cell significant results
CD79A	4.41756e-13	-4.41061	0.001	0.018	1.23245e-08	ENSG00000105369	protein_coding	Mono like vs other cells single cell significant results
CORO1C	4.43716e-13	0.768516	0.116	0.089	1.23792e-08	ENSG00000110880	protein_coding	Mono like vs other cells single cell significant results
MOB3A	4.52161e-13	1.00489	0.107	0.059	1.26148e-08	ENSG00000172081	protein_coding	Mono like vs other cells single cell significant results
HIPK1	4.6857e-13	0.615208	0.221	0.188	1.30726e-08	ENSG00000163349	protein_coding	Mono like vs other cells single cell significant results
ISYNA1	4.76269e-13	-1.92825	0.009	0.04	1.32874e-08	ENSG00000105655	protein_coding	Mono like vs other cells single cell significant results
STAT1	4.93682e-13	0.746106	0.203	0.151	1.37732e-08	ENSG00000115415	protein_coding	Mono like vs other cells single cell significant results
MKRN1	5.07484e-13	0.690284	0.183	0.142	1.41583e-08	ENSG00000133606	protein_coding	Mono like vs other cells single cell significant results
GCSAM	5.1601e-13	-5.87144	0	0.017	1.43962e-08	ENSG00000284925	protein_coding	Mono like vs other cells single cell significant results
GCSAM	5.1601e-13	-5.87144	0	0.017	1.43962e-08	ENSG00000174500	protein_coding	Mono like vs other cells single cell significant results
DNA2	5.28632e-13	-1.99567	0.008	0.037	1.47483e-08	ENSG00000138346	protein_coding	Mono like vs other cells single cell significant results
TLK1	5.53277e-13	-0.617776	0.119	0.201	1.54359e-08	ENSG00000198586	protein_coding	Mono like vs other cells single cell significant results
SIGLEC1	5.56439e-13	3.68513	0.018	0.002	1.55241e-08	ENSG00000088827	protein_coding	Mono like vs other cells single cell significant results
AK6	5.61484e-13	-0.786433	0.038	0.088	1.56648e-08	ENSG00000085231	protein_coding	Mono like vs other cells single cell significant results
AK6	5.61484e-13	-0.786433	0.038	0.088	1.56648e-08	ENSG00000279247	protein_coding	Mono like vs other cells single cell significant results
WEE1	5.78474e-13	-2.0936	0.013	0.069	1.61388e-08	ENSG00000166483	protein_coding	Mono like vs other cells single cell significant results
DEPTOR	6.10503e-13	-2.34687	0.01	0.06	1.70324e-08	ENSG00000155792	protein_coding	Mono like vs other cells single cell significant results
NTHL1	6.26865e-13	-1.26055	0.011	0.033	1.74889e-08	ENSG00000065057	protein_coding	Mono like vs other cells single cell significant results
KIF9	6.30748e-13	-2.6205	0.005	0.033	1.75972e-08	ENSG00000088727	protein_coding	Mono like vs other cells single cell significant results
UBAP2	6.59166e-13	-0.66218	0.081	0.15	1.83901e-08	ENSG00000137073	protein_coding	Mono like vs other cells single cell significant results
FDPS	6.611e-13	-0.909917	0.035	0.083	1.8444e-08	ENSG00000160752	protein_coding	Mono like vs other cells single cell significant results
ZNHIT6	6.63939e-13	-0.841142	0.038	0.082	1.85232e-08	ENSG00000117174	protein_coding	Mono like vs other cells single cell significant results
EIF2D	6.67833e-13	-1.28268	0.034	0.089	1.86319e-08	ENSG00000143486	protein_coding	Mono like vs other cells single cell significant results
ATP8A1	6.83067e-13	-1.18349	0.022	0.065	1.90569e-08	ENSG00000124406	protein_coding	Mono like vs other cells single cell significant results
MSL1	6.86499e-13	0.704823	0.168	0.134	1.91526e-08	ENSG00000188895	protein_coding	Mono like vs other cells single cell significant results
SOS2	7.07233e-13	0.792085	0.136	0.097	1.97311e-08	ENSG00000100485	protein_coding	Mono like vs other cells single cell significant results
CD7	7.11595e-13	-3.06567	0.003	0.019	1.98528e-08	ENSG00000173762	protein_coding	Mono like vs other cells single cell significant results
SLC2A6	7.47114e-13	1.46248	0.055	0.022	2.08437e-08	ENSG00000281165	protein_coding	Mono like vs other cells single cell significant results
SLC2A6	7.47114e-13	1.46248	0.055	0.022	2.08437e-08	ENSG00000160326	protein_coding	Mono like vs other cells single cell significant results
ZNF92	7.49127e-13	-0.744649	0.046	0.09	2.08999e-08	ENSG00000146757	protein_coding	Mono like vs other cells single cell significant results
PHTF1	8.01407e-13	-1.02519	0.025	0.059	2.23584e-08	ENSG00000116793	protein_coding	Mono like vs other cells single cell significant results
NCOR2	8.21466e-13	0.883284	0.118	0.079	2.29181e-08	ENSG00000196498	protein_coding	Mono like vs other cells single cell significant results
SULT1B1	8.52608e-13	2.18827	0.033	0.01	2.37869e-08	ENSG00000173597	protein_coding	Mono like vs other cells single cell significant results
AIG1	8.75875e-13	-1.36478	0.012	0.043	2.4436e-08	ENSG00000146416	protein_coding	Mono like vs other cells single cell significant results
SMAD4	8.76477e-13	-0.972228	0.043	0.088	2.44528e-08	ENSG00000141646	protein_coding	Mono like vs other cells single cell significant results
SMIM1	8.77499e-13	-3.06586	0.002	0.024	2.44813e-08	ENSG00000235169	protein_coding	Mono like vs other cells single cell significant results
TTC7A	8.90622e-13	0.890441	0.094	0.065	2.48475e-08	ENSG00000068724	protein_coding	Mono like vs other cells single cell significant results
TPD52L2	9.22378e-13	1.01471	0.12	0.078	2.57334e-08	ENSG00000101150	protein_coding	Mono like vs other cells single cell significant results
PDCD6	9.42383e-13	-0.65597	0.067	0.125	2.62916e-08	ENSG00000249915	protein_coding	Mono like vs other cells single cell significant results
TSPAN5	1.02034e-12	-3.97974	0.001	0.017	2.84664e-08	ENSG00000168785	protein_coding	Mono like vs other cells single cell significant results
GEN1	1.02124e-12	-0.580748	0.033	0.07	2.84916e-08	ENSG00000178295	protein_coding	Mono like vs other cells single cell significant results
FARSA	1.02131e-12	-1.0452	0.026	0.073	2.84934e-08	ENSG00000179115	protein_coding	Mono like vs other cells single cell significant results
METTL1	1.06904e-12	-1.23105	0.005	0.027	2.98252e-08	ENSG00000037897	protein_coding	Mono like vs other cells single cell significant results
LILRB5	1.07898e-12	3.65474	0.013	0.001	3.01024e-08	ENSG00000277414	protein_coding	Mono like vs other cells single cell significant results
LILRB5	1.07898e-12	3.65474	0.013	0.001	3.01024e-08	ENSG00000278437	protein_coding	Mono like vs other cells single cell significant results
LILRB5	1.07898e-12	3.65474	0.013	0.001	3.01024e-08	ENSG00000273991	protein_coding	Mono like vs other cells single cell significant results
LILRB5	1.07898e-12	3.65474	0.013	0.001	3.01024e-08	ENSG00000274311	protein_coding	Mono like vs other cells single cell significant results
LILRB5	1.07898e-12	3.65474	0.013	0.001	3.01024e-08	ENSG00000105609	protein_coding	Mono like vs other cells single cell significant results
POR	1.12922e-12	1.03812	0.067	0.04	3.15042e-08	ENSG00000127948	protein_coding	Mono like vs other cells single cell significant results
MTFP1	1.13906e-12	-4.17253	0.001	0.022	3.17785e-08	ENSG00000242114	protein_coding	Mono like vs other cells single cell significant results
BCKDHB	1.15085e-12	-1.4021	0.01	0.041	3.21075e-08	ENSG00000083123	protein_coding	Mono like vs other cells single cell significant results
MRPL50	1.15938e-12	-0.802073	0.02	0.051	3.23457e-08	ENSG00000136897	protein_coding	Mono like vs other cells single cell significant results
NEDD9	1.19685e-12	1.14034	0.084	0.042	3.33909e-08	ENSG00000111859	protein_coding	Mono like vs other cells single cell significant results
MOCS2	1.20706e-12	-0.972115	0.033	0.076	3.36757e-08	ENSG00000164172	protein_coding	Mono like vs other cells single cell significant results
FZD6	1.2202e-12	-2.43293	0.003	0.021	3.40423e-08	ENSG00000164930	protein_coding	Mono like vs other cells single cell significant results
SMCO4	1.22188e-12	1.61101	0.053	0.026	3.40892e-08	ENSG00000166002	protein_coding	Mono like vs other cells single cell significant results
ANKRD44	1.22585e-12	0.715737	0.153	0.101	3.42001e-08	ENSG00000065413	protein_coding	Mono like vs other cells single cell significant results
FFAR2	1.23259e-12	2.73002	0.019	0.004	3.4388e-08	ENSG00000126262	protein_coding	Mono like vs other cells single cell significant results
PPP1R16B	1.23415e-12	-2.95895	0.003	0.024	3.44314e-08	ENSG00000101445	protein_coding	Mono like vs other cells single cell significant results
ALDH2	1.23477e-12	0.823965	0.102	0.087	3.4449e-08	ENSG00000111275	protein_coding	Mono like vs other cells single cell significant results
LCLAT1	1.24065e-12	-1.19099	0.018	0.055	3.46128e-08	ENSG00000172954	protein_coding	Mono like vs other cells single cell significant results
MS4A1	1.25483e-12	-3.74772	0.005	0.034	3.50086e-08	ENSG00000156738	protein_coding	Mono like vs other cells single cell significant results
PPFIA1	1.27431e-12	0.789378	0.125	0.099	3.55521e-08	ENSG00000288198	protein_coding	Mono like vs other cells single cell significant results
PPFIA1	1.27431e-12	0.789378	0.125	0.099	3.55521e-08	ENSG00000131626	protein_coding	Mono like vs other cells single cell significant results
ZNF394	1.28454e-12	0.97728	0.103	0.063	3.58374e-08	ENSG00000160908	protein_coding	Mono like vs other cells single cell significant results
CBX2	1.29583e-12	-3.82071	0	0.016	3.61524e-08	ENSG00000173894	protein_coding	Mono like vs other cells single cell significant results
ATP6V0A2	1.30108e-12	-1.29472	0.037	0.094	3.62989e-08	ENSG00000185344	protein_coding	Mono like vs other cells single cell significant results
STX12	1.30945e-12	1.15427	0.095	0.055	3.65325e-08	ENSG00000117758	protein_coding	Mono like vs other cells single cell significant results
P2RX1	1.3638e-12	0.929147	0.171	0.117	3.80487e-08	ENSG00000108405	protein_coding	Mono like vs other cells single cell significant results
MPHOSPH10	1.37451e-12	-0.730535	0.07	0.136	3.83475e-08	ENSG00000124383	protein_coding	Mono like vs other cells single cell significant results
SMARCD1	1.4016e-12	-0.823646	0.032	0.072	3.91034e-08	ENSG00000066117	protein_coding	Mono like vs other cells single cell significant results
NLRP3	1.4045e-12	0.794376	0.087	0.063	3.91842e-08	ENSG00000162711	protein_coding	Mono like vs other cells single cell significant results
TTC27	1.40957e-12	-1.30197	0.018	0.055	3.93257e-08	ENSG00000018699	protein_coding	Mono like vs other cells single cell significant results
REXO4	1.43415e-12	-0.64971	0.041	0.081	4.00114e-08	ENSG00000280706	protein_coding	Mono like vs other cells single cell significant results
REXO4	1.43415e-12	-0.64971	0.041	0.081	4.00114e-08	ENSG00000148300	protein_coding	Mono like vs other cells single cell significant results
MRPS15	1.45193e-12	-0.603673	0.059	0.116	4.05073e-08	ENSG00000116898	protein_coding	Mono like vs other cells single cell significant results
ZZZ3	1.45357e-12	-0.624067	0.053	0.103	4.05531e-08	ENSG00000036549	protein_coding	Mono like vs other cells single cell significant results
FCER1A	1.45619e-12	-2.26067	0.016	0.057	4.06261e-08	ENSG00000291905	protein_coding	Mono like vs other cells single cell significant results
FCER1A	1.45619e-12	-2.26067	0.016	0.057	4.06261e-08	ENSG00000179639	protein_coding	Mono like vs other cells single cell significant results
TBC1D2	1.46725e-12	2.03499	0.039	0.011	4.09347e-08	ENSG00000095383	protein_coding	Mono like vs other cells single cell significant results
ACSM3	1.4749e-12	-3.81297	0.001	0.021	4.11484e-08	ENSG00000005187	protein_coding	Mono like vs other cells single cell significant results
UBIAD1	1.4897e-12	-1.00025	0.019	0.051	4.1561e-08	ENSG00000120942	protein_coding	Mono like vs other cells single cell significant results
ABCC1	1.50822e-12	-0.812945	0.036	0.071	4.20777e-08	ENSG00000278183	protein_coding	Mono like vs other cells single cell significant results
ABCC1	1.50822e-12	-0.812945	0.036	0.071	4.20777e-08	ENSG00000103222	protein_coding	Mono like vs other cells single cell significant results
DHX30	1.52881e-12	-0.615692	0.061	0.114	4.26522e-08	ENSG00000132153	protein_coding	Mono like vs other cells single cell significant results
IL4R	1.59183e-12	1.1642	0.055	0.025	4.44105e-08	ENSG00000077238	protein_coding	Mono like vs other cells single cell significant results
RABL3	1.6039e-12	-0.836033	0.025	0.061	4.47472e-08	ENSG00000144840	protein_coding	Mono like vs other cells single cell significant results
FASTKD2	1.62537e-12	-1.00127	0.038	0.084	4.53463e-08	ENSG00000118246	protein_coding	Mono like vs other cells single cell significant results
MDC1	1.69496e-12	-1.022	0.024	0.062	4.72876e-08	ENSG00000234012	protein_coding	Mono like vs other cells single cell significant results
MDC1	1.69496e-12	-1.022	0.024	0.062	4.72876e-08	ENSG00000225589	protein_coding	Mono like vs other cells single cell significant results
MDC1	1.69496e-12	-1.022	0.024	0.062	4.72876e-08	ENSG00000224587	protein_coding	Mono like vs other cells single cell significant results
MDC1	1.69496e-12	-1.022	0.024	0.062	4.72876e-08	ENSG00000231135	protein_coding	Mono like vs other cells single cell significant results
MDC1	1.69496e-12	-1.022	0.024	0.062	4.72876e-08	ENSG00000237095	protein_coding	Mono like vs other cells single cell significant results
MDC1	1.69496e-12	-1.022	0.024	0.062	4.72876e-08	ENSG00000228575	protein_coding	Mono like vs other cells single cell significant results
MDC1	1.69496e-12	-1.022	0.024	0.062	4.72876e-08	ENSG00000206481	protein_coding	Mono like vs other cells single cell significant results
MDC1	1.69496e-12	-1.022	0.024	0.062	4.72876e-08	ENSG00000137337	protein_coding	Mono like vs other cells single cell significant results
DDX55	1.70832e-12	-1.0356	0.03	0.067	4.76603e-08	ENSG00000111364	protein_coding	Mono like vs other cells single cell significant results
CEP290	1.73856e-12	-0.657668	0.073	0.13	4.8504e-08	ENSG00000198707	protein_coding	Mono like vs other cells single cell significant results
ZNF626	1.76906e-12	-2.26771	0.007	0.035	4.93551e-08	ENSG00000188171	protein_coding	Mono like vs other cells single cell significant results
UMPS	1.78075e-12	-1.3975	0.015	0.052	4.96812e-08	ENSG00000114491	protein_coding	Mono like vs other cells single cell significant results
ARHGAP45	1.78341e-12	0.684612	0.207	0.143	4.97554e-08	ENSG00000180448	protein_coding	Mono like vs other cells single cell significant results
TMEM64	1.79737e-12	-2.38677	0.007	0.045	5.01449e-08	ENSG00000180694	protein_coding	Mono like vs other cells single cell significant results
LEPROTL1	1.80373e-12	-1.11614	0.071	0.143	5.03221e-08	ENSG00000104660	protein_coding	Mono like vs other cells single cell significant results
KLHDC3	1.80565e-12	-0.895144	0.033	0.076	5.03757e-08	ENSG00000124702	protein_coding	Mono like vs other cells single cell significant results
CHID1	1.91603e-12	-0.898647	0.024	0.064	5.34553e-08	ENSG00000177830	protein_coding	Mono like vs other cells single cell significant results
HIVEP2	1.99838e-12	-2.65716	0.006	0.034	5.57527e-08	ENSG00000010818	protein_coding	Mono like vs other cells single cell significant results
IGLL5	2.03726e-12	-6.76124	0.004	0.046	5.68374e-08	ENSG00000254709	protein_coding	Mono like vs other cells single cell significant results
ABCC4	2.06222e-12	-1.73596	0.012	0.046	5.7534e-08	ENSG00000125257	protein_coding	Mono like vs other cells single cell significant results
ZNF681	2.12904e-12	-2.19756	0.008	0.036	5.93982e-08	ENSG00000196172	protein_coding	Mono like vs other cells single cell significant results
ASAP2	2.15689e-12	-1.0614	0.005	0.022	6.0175e-08	ENSG00000151693	protein_coding	Mono like vs other cells single cell significant results
STX3	2.15879e-12	1.12078	0.07	0.039	6.02281e-08	ENSG00000166900	protein_coding	Mono like vs other cells single cell significant results
ZNF618	2.16882e-12	-1.37164	0.013	0.045	6.0508e-08	ENSG00000157657	protein_coding	Mono like vs other cells single cell significant results
ZNF273	2.18773e-12	-1.35764	0.016	0.05	6.10356e-08	ENSG00000198039	protein_coding	Mono like vs other cells single cell significant results
FMN1	2.22113e-12	1.32075	0.027	0.013	6.19674e-08	ENSG00000248905	protein_coding	Mono like vs other cells single cell significant results
STAM	2.2366e-12	-1.14622	0.042	0.098	6.2399e-08	ENSG00000136738	protein_coding	Mono like vs other cells single cell significant results
PSMD10	2.25079e-12	-0.664602	0.044	0.094	6.27947e-08	ENSG00000101843	protein_coding	Mono like vs other cells single cell significant results
PKIA	2.30478e-12	-6.35953	0	0.026	6.4301e-08	ENSG00000171033	protein_coding	Mono like vs other cells single cell significant results
HERPUD1	2.32242e-12	0.807876	0.146	0.088	6.47932e-08	ENSG00000051108	protein_coding	Mono like vs other cells single cell significant results
SMAD5	2.42962e-12	-0.691096	0.052	0.103	6.77839e-08	ENSG00000113658	protein_coding	Mono like vs other cells single cell significant results
NECAB1	2.45117e-12	-3.16731	0.003	0.043	6.83852e-08	ENSG00000123119	protein_coding	Mono like vs other cells single cell significant results
IGF1R	2.46672e-12	-2.51472	0.008	0.058	6.88191e-08	ENSG00000140443	protein_coding	Mono like vs other cells single cell significant results
SLAMF6	2.49531e-12	-2.95826	0.004	0.02	6.96165e-08	ENSG00000162739	protein_coding	Mono like vs other cells single cell significant results
SHANK3	2.52555e-12	-3.8386	0	0.012	7.04604e-08	ENSG00000292254	protein_coding	Mono like vs other cells single cell significant results
SHANK3	2.52555e-12	-3.8386	0	0.012	7.04604e-08	ENSG00000251322	protein_coding	Mono like vs other cells single cell significant results
SNTB1	2.53775e-12	1.03095	0.125	0.084	7.08007e-08	ENSG00000172164	protein_coding	Mono like vs other cells single cell significant results
GSE1	2.61249e-12	-0.684545	0.07	0.124	7.28859e-08	ENSG00000131149	protein_coding	Mono like vs other cells single cell significant results
PARVG	2.77307e-12	0.646118	0.226	0.182	7.73659e-08	ENSG00000138964	protein_coding	Mono like vs other cells single cell significant results
CARNMT1	2.78874e-12	-1.11596	0.035	0.081	7.78029e-08	ENSG00000156017	protein_coding	Mono like vs other cells single cell significant results
CLUAP1	2.92346e-12	-1.55339	0.011	0.041	8.15616e-08	ENSG00000103351	protein_coding	Mono like vs other cells single cell significant results
RHOQ	2.95131e-12	0.765993	0.165	0.115	8.23386e-08	ENSG00000119729	protein_coding	Mono like vs other cells single cell significant results
VAMP3	2.96247e-12	0.810678	0.136	0.097	8.26499e-08	ENSG00000049245	protein_coding	Mono like vs other cells single cell significant results
PAK1IP1	2.99007e-12	-0.707097	0.065	0.127	8.34201e-08	ENSG00000285226	protein_coding	Mono like vs other cells single cell significant results
PAK1IP1	2.99007e-12	-0.707097	0.065	0.127	8.34201e-08	ENSG00000111845	protein_coding	Mono like vs other cells single cell significant results
PIP5K1B	3.02978e-12	-2.14641	0.004	0.029	8.45278e-08	ENSG00000107242	protein_coding	Mono like vs other cells single cell significant results
RNF166	3.03585e-12	0.844866	0.127	0.079	8.46971e-08	ENSG00000158717	protein_coding	Mono like vs other cells single cell significant results
MGAT4A	3.11477e-12	-1.11114	0.031	0.073	8.68989e-08	ENSG00000071073	protein_coding	Mono like vs other cells single cell significant results
ZNF721	3.11544e-12	-1.59085	0.018	0.059	8.69176e-08	ENSG00000182903	protein_coding	Mono like vs other cells single cell significant results
LRRC34	3.13168e-12	-2.7169	0.004	0.029	8.73708e-08	ENSG00000171757	protein_coding	Mono like vs other cells single cell significant results
TGFBRAP1	3.2083e-12	-0.920407	0.041	0.089	8.95084e-08	ENSG00000135966	protein_coding	Mono like vs other cells single cell significant results
MFSD10	3.22232e-12	0.788752	0.128	0.095	8.98994e-08	ENSG00000109736	protein_coding	Mono like vs other cells single cell significant results
SH3TC1	3.29053e-12	1.31022	0.052	0.021	9.18024e-08	ENSG00000125089	protein_coding	Mono like vs other cells single cell significant results
THOC1	3.34399e-12	-0.638851	0.051	0.098	9.32939e-08	ENSG00000079134	protein_coding	Mono like vs other cells single cell significant results
RMND5A	3.35818e-12	-0.822276	0.063	0.127	9.36898e-08	ENSG00000153561	protein_coding	Mono like vs other cells single cell significant results
GCAT	3.40012e-12	-2.93353	0.002	0.023	9.48601e-08	ENSG00000100116	protein_coding	Mono like vs other cells single cell significant results
ZNF607	3.40729e-12	-1.71125	0.007	0.032	9.506e-08	ENSG00000198182	protein_coding	Mono like vs other cells single cell significant results
GALNT1	3.4961e-12	-0.746731	0.157	0.272	9.75376e-08	ENSG00000141429	protein_coding	Mono like vs other cells single cell significant results
UBE2R2	3.50424e-12	0.654761	0.166	0.132	9.77649e-08	ENSG00000107341	protein_coding	Mono like vs other cells single cell significant results
NDUFS3	3.5225e-12	-0.627284	0.066	0.126	9.82743e-08	ENSG00000213619	protein_coding	Mono like vs other cells single cell significant results
GCFC2	3.63037e-12	-0.584708	0.041	0.083	1.01284e-07	ENSG00000005436	protein_coding	Mono like vs other cells single cell significant results
BCAS2	3.65157e-12	-0.749207	0.064	0.118	1.01875e-07	ENSG00000116752	protein_coding	Mono like vs other cells single cell significant results
USP13	3.67366e-12	-2.15631	0.009	0.043	1.02491e-07	ENSG00000058056	protein_coding	Mono like vs other cells single cell significant results
CHMP3	3.7441e-12	0.627969	0.248	0.202	1.04457e-07	ENSG00000115561	protein_coding	Mono like vs other cells single cell significant results
EIPR1	3.82618e-12	-0.668365	0.026	0.06	1.06747e-07	ENSG00000032389	protein_coding	Mono like vs other cells single cell significant results
ZNF660	3.89752e-12	-1.74107	0.012	0.042	1.08737e-07	ENSG00000280661	protein_coding	Mono like vs other cells single cell significant results
ZNF660	3.89752e-12	-1.74107	0.012	0.042	1.08737e-07	ENSG00000144792	protein_coding	Mono like vs other cells single cell significant results
RECQL4	3.92608e-12	-1.95978	0.005	0.03	1.09534e-07	ENSG00000160957	protein_coding	Mono like vs other cells single cell significant results
APOL4	3.93826e-12	-2.35454	0.005	0.027	1.09873e-07	ENSG00000100336	protein_coding	Mono like vs other cells single cell significant results
DOCK1	3.95191e-12	-0.986128	0.014	0.04	1.10254e-07	ENSG00000150760	protein_coding	Mono like vs other cells single cell significant results
DDX31	3.96923e-12	-1.37849	0.01	0.036	1.10737e-07	ENSG00000125485	protein_coding	Mono like vs other cells single cell significant results
PCOLCE2	3.9986e-12	3.04849	0.078	0.013	1.11557e-07	ENSG00000163710	protein_coding	Mono like vs other cells single cell significant results
NPTX2	4.01365e-12	-3.23613	0.001	0.022	1.11977e-07	ENSG00000106236	protein_coding	Mono like vs other cells single cell significant results
KLRK1	4.06597e-12	-4.04068	0.005	0.036	1.13437e-07	ENSG00000213809	protein_coding	Mono like vs other cells single cell significant results
CD74	4.09838e-12	-0.705972	0.55	0.588	1.14341e-07	ENSG00000019582	protein_coding	Mono like vs other cells single cell significant results
PCNX4	4.15578e-12	-0.635212	0.03	0.069	1.15942e-07	ENSG00000126773	protein_coding	Mono like vs other cells single cell significant results
TCAF1	4.18299e-12	-1.19669	0.027	0.074	1.16701e-07	ENSG00000198420	protein_coding	Mono like vs other cells single cell significant results
ZFR	4.19003e-12	0.750361	0.386	0.304	1.16898e-07	ENSG00000056097	protein_coding	Mono like vs other cells single cell significant results
CAAP1	4.21249e-12	-0.820158	0.047	0.101	1.17524e-07	ENSG00000120159	protein_coding	Mono like vs other cells single cell significant results
KRR1	4.26313e-12	-0.589134	0.098	0.165	1.18937e-07	ENSG00000111615	protein_coding	Mono like vs other cells single cell significant results
LY9	4.29065e-12	-3.26226	0.003	0.023	1.19705e-07	ENSG00000122224	protein_coding	Mono like vs other cells single cell significant results
SRGAP2C	4.34983e-12	1.27349	0.069	0.039	1.21356e-07	ENSG00000171943	protein_coding	Mono like vs other cells single cell significant results
RIC1	4.51118e-12	0.990639	0.086	0.051	1.25857e-07	ENSG00000107036	protein_coding	Mono like vs other cells single cell significant results
FCGR3A	4.58372e-12	1.57899	0.048	0.015	1.27881e-07	ENSG00000203747	protein_coding	Mono like vs other cells single cell significant results
P2RY2	4.60382e-12	1.61469	0.035	0.018	1.28442e-07	ENSG00000175591	protein_coding	Mono like vs other cells single cell significant results
TTLL5	4.65698e-12	-0.744988	0.021	0.053	1.29925e-07	ENSG00000119685	protein_coding	Mono like vs other cells single cell significant results
GATM	4.75238e-12	-4.31406	0.002	0.037	1.32587e-07	ENSG00000171766	protein_coding	Mono like vs other cells single cell significant results
NSUN5	4.8055e-12	-0.733383	0.035	0.074	1.34069e-07	ENSG00000130305	protein_coding	Mono like vs other cells single cell significant results
WDR73	4.87121e-12	-0.599577	0.021	0.05	1.35902e-07	ENSG00000291629	protein_coding	Mono like vs other cells single cell significant results
WDR73	4.87121e-12	-0.599577	0.021	0.05	1.35902e-07	ENSG00000177082	protein_coding	Mono like vs other cells single cell significant results
DUSP22	4.88036e-12	0.825876	0.132	0.092	1.36157e-07	ENSG00000112679	protein_coding	Mono like vs other cells single cell significant results
DPY19L2	5.25236e-12	-2.67437	0.003	0.025	1.46535e-07	ENSG00000177990	protein_coding	Mono like vs other cells single cell significant results
RFK	5.42236e-12	-0.669265	0.053	0.117	1.51278e-07	ENSG00000135002	protein_coding	Mono like vs other cells single cell significant results
GABBR1	5.51507e-12	1.59841	0.053	0.019	1.53865e-07	ENSG00000232569	protein_coding	Mono like vs other cells single cell significant results
GABBR1	5.51507e-12	1.59841	0.053	0.019	1.53865e-07	ENSG00000237112	protein_coding	Mono like vs other cells single cell significant results
GABBR1	5.51507e-12	1.59841	0.053	0.019	1.53865e-07	ENSG00000232632	protein_coding	Mono like vs other cells single cell significant results
GABBR1	5.51507e-12	1.59841	0.053	0.019	1.53865e-07	ENSG00000237051	protein_coding	Mono like vs other cells single cell significant results
GABBR1	5.51507e-12	1.59841	0.053	0.019	1.53865e-07	ENSG00000206466	protein_coding	Mono like vs other cells single cell significant results
GABBR1	5.51507e-12	1.59841	0.053	0.019	1.53865e-07	ENSG00000206511	protein_coding	Mono like vs other cells single cell significant results
GABBR1	5.51507e-12	1.59841	0.053	0.019	1.53865e-07	ENSG00000204681	protein_coding	Mono like vs other cells single cell significant results
ELP5	5.9458e-12	-0.996933	0.031	0.075	1.65882e-07	ENSG00000288485	protein_coding	Mono like vs other cells single cell significant results
ELP5	5.9458e-12	-0.996933	0.031	0.075	1.65882e-07	ENSG00000170291	protein_coding	Mono like vs other cells single cell significant results
TBL1X	5.96159e-12	0.777748	0.083	0.054	1.66322e-07	ENSG00000101849	protein_coding	Mono like vs other cells single cell significant results
CAPNS1	5.98896e-12	0.708132	0.194	0.148	1.67086e-07	ENSG00000126247	protein_coding	Mono like vs other cells single cell significant results
CD320	6.28844e-12	-3.95302	0.002	0.029	1.75441e-07	ENSG00000167775	protein_coding	Mono like vs other cells single cell significant results
UBXN2A	6.37746e-12	-0.83753	0.045	0.101	1.77925e-07	ENSG00000173960	protein_coding	Mono like vs other cells single cell significant results
KLHL6	6.41656e-12	-0.681862	0.05	0.086	1.79016e-07	ENSG00000172578	protein_coding	Mono like vs other cells single cell significant results
ZNF480	6.4314e-12	-1.13559	0.041	0.097	1.7943e-07	ENSG00000198464	protein_coding	Mono like vs other cells single cell significant results
RHBDF2	6.44147e-12	1.42355	0.043	0.016	1.79711e-07	ENSG00000129667	protein_coding	Mono like vs other cells single cell significant results
NFYB	6.44935e-12	-0.988125	0.041	0.093	1.7993e-07	ENSG00000120837	protein_coding	Mono like vs other cells single cell significant results
LKAAEAR1	6.45348e-12	-3.44676	0.001	0.015	1.80046e-07	ENSG00000171695	protein_coding	Mono like vs other cells single cell significant results
TUBA1A	6.4903e-12	-0.615923	0.17	0.252	1.81073e-07	ENSG00000167552	protein_coding	Mono like vs other cells single cell significant results
CSTF2T	6.51266e-12	-1.1421	0.02	0.059	1.81697e-07	ENSG00000177613	protein_coding	Mono like vs other cells single cell significant results
NBR1	6.57975e-12	0.817344	0.15	0.107	1.83568e-07	ENSG00000188554	protein_coding	Mono like vs other cells single cell significant results
WDR18	6.75163e-12	-1.10705	0.016	0.046	1.88364e-07	ENSG00000065268	protein_coding	Mono like vs other cells single cell significant results
ZNF534	6.91115e-12	-0.980838	0.028	0.071	1.92814e-07	ENSG00000198633	protein_coding	Mono like vs other cells single cell significant results
S1PR3	7.09162e-12	2.74735	0.025	0.005	1.97849e-07	ENSG00000213694	protein_coding	Mono like vs other cells single cell significant results
KANK2	7.2117e-12	-1.51509	0.005	0.025	2.01199e-07	ENSG00000197256	protein_coding	Mono like vs other cells single cell significant results
SGSH	7.2692e-12	1.89391	0.026	0.006	2.02803e-07	ENSG00000181523	protein_coding	Mono like vs other cells single cell significant results
ZNF521	7.27829e-12	-3.12099	0.002	0.024	2.03057e-07	ENSG00000198795	protein_coding	Mono like vs other cells single cell significant results
TIPIN	7.45597e-12	-1.01102	0.015	0.046	2.08014e-07	ENSG00000075131	protein_coding	Mono like vs other cells single cell significant results
ECT2	7.48465e-12	-0.825764	0.019	0.049	2.08814e-07	ENSG00000114346	protein_coding	Mono like vs other cells single cell significant results
ADGRE2	7.50182e-12	1.22398	0.084	0.042	2.09293e-07	ENSG00000127507	protein_coding	Mono like vs other cells single cell significant results
IFI44L	7.55691e-12	1.75417	0.067	0.034	2.1083e-07	ENSG00000137959	protein_coding	Mono like vs other cells single cell significant results
PALLD	7.72699e-12	0.933247	0.062	0.034	2.15575e-07	ENSG00000129116	protein_coding	Mono like vs other cells single cell significant results
PGM2L1	7.96731e-12	-1.80065	0.008	0.034	2.2228e-07	ENSG00000165434	protein_coding	Mono like vs other cells single cell significant results
MAP3K13	8.01316e-12	-0.861605	0.037	0.091	2.23559e-07	ENSG00000073803	protein_coding	Mono like vs other cells single cell significant results
RPGRIP1L	8.58993e-12	-2.3534	0.005	0.031	2.3965e-07	ENSG00000103494	protein_coding	Mono like vs other cells single cell significant results
XK	8.61466e-12	-5.31363	0	0.024	2.40341e-07	ENSG00000047597	protein_coding	Mono like vs other cells single cell significant results
CADM1	9.12922e-12	-1.78834	0.004	0.011	2.54696e-07	ENSG00000182985	protein_coding	Mono like vs other cells single cell significant results
C9orf43	9.25077e-12	-3.97753	0	0.019	2.58087e-07	ENSG00000157653	protein_coding	Mono like vs other cells single cell significant results
GFI1B	9.45263e-12	-2.64007	0.002	0.015	2.63719e-07	ENSG00000165702	protein_coding	Mono like vs other cells single cell significant results
RAB18	9.51623e-12	0.795449	0.146	0.11	2.65493e-07	ENSG00000099246	protein_coding	Mono like vs other cells single cell significant results
PALB2	9.5208e-12	-1.28068	0.015	0.052	2.65621e-07	ENSG00000083093	protein_coding	Mono like vs other cells single cell significant results
LIAS	9.60908e-12	-0.753978	0.029	0.066	2.68084e-07	ENSG00000121897	protein_coding	Mono like vs other cells single cell significant results
TWNK	9.78851e-12	-3.64619	0.003	0.025	2.7309e-07	ENSG00000107815	protein_coding	Mono like vs other cells single cell significant results
FANCM	9.84804e-12	-0.724251	0.02	0.049	2.7475e-07	ENSG00000187790	protein_coding	Mono like vs other cells single cell significant results
LCK	1.03325e-11	-3.11328	0.002	0.017	2.88267e-07	ENSG00000182866	protein_coding	Mono like vs other cells single cell significant results
FOXRED2	1.03789e-11	-2.63177	0.003	0.024	2.89561e-07	ENSG00000100350	protein_coding	Mono like vs other cells single cell significant results
PDXK	1.04221e-11	1.23748	0.081	0.045	2.90767e-07	ENSG00000160209	protein_coding	Mono like vs other cells single cell significant results
IER5	1.04344e-11	1.1859	0.1	0.063	2.91111e-07	ENSG00000162783	protein_coding	Mono like vs other cells single cell significant results
NXF1	1.05502e-11	0.823061	0.155	0.11	2.94341e-07	ENSG00000162231	protein_coding	Mono like vs other cells single cell significant results
TMEM39A	1.05569e-11	1.2398	0.08	0.045	2.94526e-07	ENSG00000176142	protein_coding	Mono like vs other cells single cell significant results
ZNF428	1.07093e-11	-0.99583	0.041	0.095	2.98778e-07	ENSG00000131116	protein_coding	Mono like vs other cells single cell significant results
VIRMA	1.08087e-11	-0.701407	0.062	0.112	3.01551e-07	ENSG00000164944	protein_coding	Mono like vs other cells single cell significant results
ABRAXAS1	1.08216e-11	-0.988954	0.044	0.099	3.01912e-07	ENSG00000163322	protein_coding	Mono like vs other cells single cell significant results
MPL	1.09034e-11	-1.47399	0.012	0.033	3.04194e-07	ENSG00000117400	protein_coding	Mono like vs other cells single cell significant results
SLC27A5	1.1313e-11	-1.84884	0.008	0.036	3.15622e-07	ENSG00000083807	protein_coding	Mono like vs other cells single cell significant results
MBNL3	1.13979e-11	-1.00224	0.053	0.12	3.17991e-07	ENSG00000076770	protein_coding	Mono like vs other cells single cell significant results
SEH1L	1.15084e-11	-1.2461	0.027	0.075	3.21073e-07	ENSG00000085415	protein_coding	Mono like vs other cells single cell significant results
HTATIP2	1.1789e-11	1.19777	0.097	0.054	3.28901e-07	ENSG00000109854	protein_coding	Mono like vs other cells single cell significant results
MAP2K6	1.19901e-11	1.06021	0.049	0.03	3.34512e-07	ENSG00000108984	protein_coding	Mono like vs other cells single cell significant results
ZFC3H1	1.2677e-11	0.724349	0.267	0.207	3.53674e-07	ENSG00000133858	protein_coding	Mono like vs other cells single cell significant results
CYBRD1	1.27207e-11	0.664647	0.063	0.059	3.54894e-07	ENSG00000071967	protein_coding	Mono like vs other cells single cell significant results
DSG2	1.28712e-11	-3.09909	0.002	0.022	3.59093e-07	ENSG00000046604	protein_coding	Mono like vs other cells single cell significant results
FAIM	1.29341e-11	-0.898308	0.017	0.042	3.60849e-07	ENSG00000158234	protein_coding	Mono like vs other cells single cell significant results
IPCEF1	1.30405e-11	0.688776	0.062	0.032	3.63816e-07	ENSG00000074706	protein_coding	Mono like vs other cells single cell significant results
ZNF184	1.30804e-11	-1.56722	0.014	0.051	3.64931e-07	ENSG00000096654	protein_coding	Mono like vs other cells single cell significant results
PTGER2	1.32931e-11	1.01788	0.106	0.064	3.70864e-07	ENSG00000125384	protein_coding	Mono like vs other cells single cell significant results
SELENOI	1.34163e-11	-1.24786	0.018	0.049	3.74302e-07	ENSG00000138018	protein_coding	Mono like vs other cells single cell significant results
IRF5	1.34196e-11	1.18457	0.064	0.04	3.74393e-07	ENSG00000128604	protein_coding	Mono like vs other cells single cell significant results
FNIP2	1.34245e-11	1.25975	0.066	0.038	3.74529e-07	ENSG00000052795	protein_coding	Mono like vs other cells single cell significant results
KLRB1	1.35283e-11	-3.57131	0.005	0.027	3.77427e-07	ENSG00000111796	protein_coding	Mono like vs other cells single cell significant results
USP37	1.3603e-11	-0.818299	0.028	0.066	3.7951e-07	ENSG00000135913	protein_coding	Mono like vs other cells single cell significant results
SMIM27	1.3683e-11	-0.822688	0.047	0.101	3.81741e-07	ENSG00000235453	protein_coding	Mono like vs other cells single cell significant results
NUP205	1.37144e-11	-1.11669	0.025	0.071	3.82619e-07	ENSG00000155561	protein_coding	Mono like vs other cells single cell significant results
CPNE8	1.4092e-11	1.22084	0.106	0.06	3.93153e-07	ENSG00000139117	protein_coding	Mono like vs other cells single cell significant results
ZNF550	1.42731e-11	-2.19265	0.006	0.03	3.98204e-07	ENSG00000251369	protein_coding	Mono like vs other cells single cell significant results
PDCD7	1.48375e-11	-0.665295	0.048	0.091	4.13951e-07	ENSG00000090470	protein_coding	Mono like vs other cells single cell significant results
FBXO45	1.49321e-11	-1.2309	0.017	0.047	4.16591e-07	ENSG00000174013	protein_coding	Mono like vs other cells single cell significant results
PLEKHA5	1.49976e-11	-0.772537	0.032	0.066	4.18418e-07	ENSG00000052126	protein_coding	Mono like vs other cells single cell significant results
TTC32	1.54381e-11	-0.669019	0.028	0.064	4.30706e-07	ENSG00000183891	protein_coding	Mono like vs other cells single cell significant results
POMC	1.55473e-11	-2.43365	0.003	0.026	4.33755e-07	ENSG00000115138	protein_coding	Mono like vs other cells single cell significant results
PPP1R14B	1.63546e-11	-1.52435	0.022	0.068	4.56277e-07	ENSG00000173457	protein_coding	Mono like vs other cells single cell significant results
DDHD2	1.6493e-11	-1.14669	0.018	0.054	4.60137e-07	ENSG00000085788	protein_coding	Mono like vs other cells single cell significant results
ZNF680	1.65774e-11	-1.02657	0.017	0.048	4.62492e-07	ENSG00000173041	protein_coding	Mono like vs other cells single cell significant results
GBP2	1.65784e-11	0.85018	0.162	0.094	4.62521e-07	ENSG00000162645	protein_coding	Mono like vs other cells single cell significant results
FAM161A	1.69468e-11	-1.70495	0.004	0.026	4.72799e-07	ENSG00000170264	protein_coding	Mono like vs other cells single cell significant results
MLLT11	1.70668e-11	-2.84067	0.001	0.016	4.76146e-07	ENSG00000213190	protein_coding	Mono like vs other cells single cell significant results
RECK	1.78905e-11	1.51143	0.078	0.047	4.99128e-07	ENSG00000122707	protein_coding	Mono like vs other cells single cell significant results
PDLIM5	1.82063e-11	1.16672	0.092	0.056	5.07937e-07	ENSG00000163110	protein_coding	Mono like vs other cells single cell significant results
CYFIP1	1.85987e-11	0.748561	0.116	0.093	5.18885e-07	ENSG00000288461	protein_coding	Mono like vs other cells single cell significant results
CYFIP1	1.85987e-11	0.748561	0.116	0.093	5.18885e-07	ENSG00000280618	protein_coding	Mono like vs other cells single cell significant results
CYFIP1	1.85987e-11	0.748561	0.116	0.093	5.18885e-07	ENSG00000273749	protein_coding	Mono like vs other cells single cell significant results
NEK2	1.88346e-11	-1.99613	0.007	0.033	5.25467e-07	ENSG00000117650	protein_coding	Mono like vs other cells single cell significant results
PRKG2	1.96557e-11	-8.08263	0	0.024	5.48374e-07	ENSG00000138669	protein_coding	Mono like vs other cells single cell significant results
SCUBE1	1.96836e-11	3.17462	0.047	0.008	5.49153e-07	ENSG00000159307	protein_coding	Mono like vs other cells single cell significant results
CCR6	2.00311e-11	-3.52886	0.002	0.017	5.58847e-07	ENSG00000112486	protein_coding	Mono like vs other cells single cell significant results
ATG7	2.02218e-11	1.55014	0.056	0.028	5.64169e-07	ENSG00000197548	protein_coding	Mono like vs other cells single cell significant results
CMC1	2.05531e-11	-0.784101	0.086	0.143	5.73412e-07	ENSG00000187118	protein_coding	Mono like vs other cells single cell significant results
PLA2G12A	2.11742e-11	-1.49812	0.023	0.069	5.9074e-07	ENSG00000123739	protein_coding	Mono like vs other cells single cell significant results
MIS12	2.12901e-11	-0.936884	0.02	0.052	5.93973e-07	ENSG00000167842	protein_coding	Mono like vs other cells single cell significant results
BUD13	2.19149e-11	-0.910328	0.018	0.042	6.11403e-07	ENSG00000137656	protein_coding	Mono like vs other cells single cell significant results
RASGRP1	2.26187e-11	-2.6165	0.007	0.031	6.31038e-07	ENSG00000172575	protein_coding	Mono like vs other cells single cell significant results
SRFBP1	2.27698e-11	-0.672038	0.046	0.089	6.35255e-07	ENSG00000151304	protein_coding	Mono like vs other cells single cell significant results
HOOK1	2.30104e-11	-4.51564	0.001	0.026	6.41967e-07	ENSG00000134709	protein_coding	Mono like vs other cells single cell significant results
LSP1	2.30296e-11	-0.754582	0.062	0.097	6.42502e-07	ENSG00000288199	protein_coding	Mono like vs other cells single cell significant results
LSP1	2.30296e-11	-0.754582	0.062	0.097	6.42502e-07	ENSG00000130592	protein_coding	Mono like vs other cells single cell significant results
PRMT5	2.32773e-11	-0.956476	0.017	0.049	6.49414e-07	ENSG00000100462	protein_coding	Mono like vs other cells single cell significant results
PCNT	2.37166e-11	-0.649652	0.091	0.167	6.61669e-07	ENSG00000160299	protein_coding	Mono like vs other cells single cell significant results
POLD1	2.37735e-11	-1.4948	0.01	0.038	6.63257e-07	ENSG00000062822	protein_coding	Mono like vs other cells single cell significant results
LPGAT1	2.3803e-11	0.658354	0.174	0.131	6.6408e-07	ENSG00000123684	protein_coding	Mono like vs other cells single cell significant results
ZNF318	2.45938e-11	1.01621	0.096	0.058	6.86142e-07	ENSG00000171467	protein_coding	Mono like vs other cells single cell significant results
ASF1B	2.49006e-11	-1.72526	0.005	0.03	6.94702e-07	ENSG00000288210	protein_coding	Mono like vs other cells single cell significant results
ASF1B	2.49006e-11	-1.72526	0.005	0.03	6.94702e-07	ENSG00000105011	protein_coding	Mono like vs other cells single cell significant results
MTHFD1L	2.5929e-11	-1.25935	0.01	0.035	7.23394e-07	ENSG00000120254	protein_coding	Mono like vs other cells single cell significant results
JUP	2.65541e-11	-1.57235	0.011	0.04	7.40833e-07	ENSG00000173801	protein_coding	Mono like vs other cells single cell significant results
SLC25A29	2.6711e-11	-0.966884	0.03	0.068	7.45211e-07	ENSG00000197119	protein_coding	Mono like vs other cells single cell significant results
GOT2	2.67521e-11	-0.932318	0.025	0.063	7.46356e-07	ENSG00000125166	protein_coding	Mono like vs other cells single cell significant results
CLGN	2.75887e-11	-3.39147	0.001	0.027	7.69696e-07	ENSG00000153132	protein_coding	Mono like vs other cells single cell significant results
HOMER2	2.83111e-11	-2.92362	0.001	0.018	7.8985e-07	ENSG00000103942	protein_coding	Mono like vs other cells single cell significant results
MIIP	2.89022e-11	1.09217	0.054	0.042	8.06344e-07	ENSG00000116691	protein_coding	Mono like vs other cells single cell significant results
ZNF595	2.9239e-11	-1.7635	0.007	0.03	8.15738e-07	ENSG00000272602	protein_coding	Mono like vs other cells single cell significant results
UBXN2B	3.02205e-11	0.983768	0.112	0.072	8.43121e-07	ENSG00000215114	protein_coding	Mono like vs other cells single cell significant results
RHOG	3.10891e-11	0.858299	0.124	0.086	8.67356e-07	ENSG00000177105	protein_coding	Mono like vs other cells single cell significant results
RUNX3	3.12999e-11	-1.38105	0.026	0.061	8.73237e-07	ENSG00000020633	protein_coding	Mono like vs other cells single cell significant results
SIGLEC7	3.1434e-11	2.90551	0.02	0.004	8.76977e-07	ENSG00000168995	protein_coding	Mono like vs other cells single cell significant results
SHKBP1	3.16744e-11	0.981412	0.104	0.065	8.83685e-07	ENSG00000160410	protein_coding	Mono like vs other cells single cell significant results
CDKN2C	3.22658e-11	-1.48425	0.023	0.073	9.00185e-07	ENSG00000123080	protein_coding	Mono like vs other cells single cell significant results
S1PR1	3.24473e-11	-4.44575	0.002	0.019	9.05248e-07	ENSG00000170989	protein_coding	Mono like vs other cells single cell significant results
IFRD2	3.25258e-11	-1.84316	0.005	0.033	9.07436e-07	ENSG00000214706	protein_coding	Mono like vs other cells single cell significant results
EDEM3	3.34781e-11	0.679652	0.193	0.154	9.34006e-07	ENSG00000116406	protein_coding	Mono like vs other cells single cell significant results
YDJC	3.45506e-11	-1.28836	0.02	0.058	9.63927e-07	ENSG00000161179	protein_coding	Mono like vs other cells single cell significant results
SLAMF7	3.5114e-11	-1.52817	0.015	0.03	9.79647e-07	ENSG00000026751	protein_coding	Mono like vs other cells single cell significant results
EXOSC7	3.54534e-11	-0.858415	0.018	0.047	9.89116e-07	ENSG00000075914	protein_coding	Mono like vs other cells single cell significant results
MRPL4	3.56758e-11	-0.839391	0.033	0.073	9.9532e-07	ENSG00000105364	protein_coding	Mono like vs other cells single cell significant results
SIDT1	3.60716e-11	-3.84783	0.001	0.018	1.00636e-06	ENSG00000072858	protein_coding	Mono like vs other cells single cell significant results
KIF21A	3.70418e-11	-5.0619	0	0.017	1.03343e-06	ENSG00000139116	protein_coding	Mono like vs other cells single cell significant results
CENPV	3.86194e-11	-2.2382	0.004	0.026	1.07744e-06	ENSG00000166582	protein_coding	Mono like vs other cells single cell significant results
E2F7	3.88893e-11	-4.4123	0.001	0.016	1.08497e-06	ENSG00000165891	protein_coding	Mono like vs other cells single cell significant results
NUDT8	3.94186e-11	-2.54125	0.004	0.025	1.09974e-06	ENSG00000167799	protein_coding	Mono like vs other cells single cell significant results
UACA	4.16981e-11	1.79752	0.05	0.021	1.16334e-06	ENSG00000137831	protein_coding	Mono like vs other cells single cell significant results
WASHC2A	4.21367e-11	0.71832	0.132	0.103	1.17557e-06	ENSG00000099290	protein_coding	Mono like vs other cells single cell significant results
ELP2	4.43442e-11	-0.634053	0.046	0.089	1.23716e-06	ENSG00000134759	protein_coding	Mono like vs other cells single cell significant results
ADPRM	4.45168e-11	-1.4359	0.016	0.051	1.24197e-06	ENSG00000170222	protein_coding	Mono like vs other cells single cell significant results
IMP4	4.5414e-11	-1.15959	0.018	0.052	1.26701e-06	ENSG00000136718	protein_coding	Mono like vs other cells single cell significant results
ING5	4.83279e-11	-0.633112	0.065	0.111	1.3483e-06	ENSG00000168395	protein_coding	Mono like vs other cells single cell significant results
RARA	4.83653e-11	1.05646	0.058	0.036	1.34934e-06	ENSG00000131759	protein_coding	Mono like vs other cells single cell significant results
POLR3D	4.85695e-11	-1.11774	0.021	0.054	1.35504e-06	ENSG00000168495	protein_coding	Mono like vs other cells single cell significant results
NUBP2	4.87328e-11	-0.762043	0.038	0.081	1.3596e-06	ENSG00000095906	protein_coding	Mono like vs other cells single cell significant results
SLC2A9	4.98349e-11	1.66242	0.034	0.013	1.39034e-06	ENSG00000109667	protein_coding	Mono like vs other cells single cell significant results
GAB2	5.00364e-11	1.13114	0.076	0.039	1.39597e-06	ENSG00000033327	protein_coding	Mono like vs other cells single cell significant results
FLOT1	5.03164e-11	0.907344	0.1	0.07	1.40378e-06	ENSG00000223654	protein_coding	Mono like vs other cells single cell significant results
FLOT1	5.03164e-11	0.907344	0.1	0.07	1.40378e-06	ENSG00000232280	protein_coding	Mono like vs other cells single cell significant results
FLOT1	5.03164e-11	0.907344	0.1	0.07	1.40378e-06	ENSG00000206379	protein_coding	Mono like vs other cells single cell significant results
FLOT1	5.03164e-11	0.907344	0.1	0.07	1.40378e-06	ENSG00000230143	protein_coding	Mono like vs other cells single cell significant results
FLOT1	5.03164e-11	0.907344	0.1	0.07	1.40378e-06	ENSG00000224740	protein_coding	Mono like vs other cells single cell significant results
FLOT1	5.03164e-11	0.907344	0.1	0.07	1.40378e-06	ENSG00000236271	protein_coding	Mono like vs other cells single cell significant results
FLOT1	5.03164e-11	0.907344	0.1	0.07	1.40378e-06	ENSG00000206480	protein_coding	Mono like vs other cells single cell significant results
FLOT1	5.03164e-11	0.907344	0.1	0.07	1.40378e-06	ENSG00000137312	protein_coding	Mono like vs other cells single cell significant results
NAA35	5.0369e-11	-0.752529	0.039	0.081	1.40524e-06	ENSG00000135040	protein_coding	Mono like vs other cells single cell significant results
MRPL46	5.0628e-11	-0.930344	0.028	0.069	1.41247e-06	ENSG00000259494	protein_coding	Mono like vs other cells single cell significant results
GINS4	5.08704e-11	-1.067	0.012	0.033	1.41923e-06	ENSG00000147536	protein_coding	Mono like vs other cells single cell significant results
AGL	5.1023e-11	-0.882137	0.038	0.082	1.42349e-06	ENSG00000162688	protein_coding	Mono like vs other cells single cell significant results
RALGPS2	5.12806e-11	-1.42537	0.036	0.088	1.43068e-06	ENSG00000116191	protein_coding	Mono like vs other cells single cell significant results
SENP1	5.1877e-11	-1.00089	0.024	0.062	1.44732e-06	ENSG00000079387	protein_coding	Mono like vs other cells single cell significant results
RCL1	5.1913e-11	-2.0828	0.005	0.028	1.44832e-06	ENSG00000120158	protein_coding	Mono like vs other cells single cell significant results
