## Supplementary Tables 1-24 for "Prioritizing Genes and Rare Protein-Coding Variants in Acute Myeloid Leukemia via Whole Genome Sequencing Data" (part 18 of 38)

### Sheet: Supplementary Table 16 (continued)
hgnc_symbol	p_val	avg_log2FC	pct.1	pct.2	p_val_adj	ensembl_gene_id	gene_biotype	source
RAPGEF6	5.28205e-11	-1.85046	0.043	0.126	1.47364e-06	ENSG00000158987	protein_coding	Mono like vs other cells single cell significant results
TICRR	5.3243e-11	-3.51828	0.001	0.018	1.48543e-06	ENSG00000140534	protein_coding	Mono like vs other cells single cell significant results
IFT81	5.41191e-11	-2.02845	0.008	0.033	1.50987e-06	ENSG00000122970	protein_coding	Mono like vs other cells single cell significant results
PLK1	5.41865e-11	-3.01018	0.002	0.022	1.51175e-06	ENSG00000166851	protein_coding	Mono like vs other cells single cell significant results
GGA2	5.42363e-11	0.773621	0.125	0.099	1.51314e-06	ENSG00000103365	protein_coding	Mono like vs other cells single cell significant results
ADAM8	5.51385e-11	0.945062	0.089	0.044	1.53831e-06	ENSG00000151651	protein_coding	Mono like vs other cells single cell significant results
EFHC2	5.69136e-11	-5.53382	0	0.012	1.58783e-06	ENSG00000183690	protein_coding	Mono like vs other cells single cell significant results
PYCR2	5.73503e-11	-0.604891	0.064	0.112	1.60002e-06	ENSG00000143811	protein_coding	Mono like vs other cells single cell significant results
ALG10B	5.76582e-11	-0.981112	0.018	0.049	1.6086e-06	ENSG00000175548	protein_coding	Mono like vs other cells single cell significant results
DRAM1	5.86213e-11	0.767798	0.12	0.094	1.63548e-06	ENSG00000136048	protein_coding	Mono like vs other cells single cell significant results
ZNF331	5.90859e-11	-1.80587	0.025	0.068	1.64844e-06	ENSG00000130844	protein_coding	Mono like vs other cells single cell significant results
SAE1	6.0047e-11	-0.913877	0.031	0.075	1.67525e-06	ENSG00000142230	protein_coding	Mono like vs other cells single cell significant results
MSL3	6.08381e-11	0.604981	0.145	0.114	1.69732e-06	ENSG00000005302	protein_coding	Mono like vs other cells single cell significant results
HPDL	6.11278e-11	-6.56636	0	0.012	1.70541e-06	ENSG00000186603	protein_coding	Mono like vs other cells single cell significant results
DAPP1	6.14755e-11	0.829072	0.129	0.085	1.71511e-06	ENSG00000070190	protein_coding	Mono like vs other cells single cell significant results
SLFN12	6.17817e-11	1.21094	0.061	0.029	1.72365e-06	ENSG00000172123	protein_coding	Mono like vs other cells single cell significant results
ASGR1	6.23203e-11	1.97052	0.026	0.008	1.73867e-06	ENSG00000141505	protein_coding	Mono like vs other cells single cell significant results
UTP4	6.27447e-11	-1.20752	0.015	0.045	1.75052e-06	ENSG00000262788	protein_coding	Mono like vs other cells single cell significant results
UTP4	6.27447e-11	-1.20752	0.015	0.045	1.75052e-06	ENSG00000141076	protein_coding	Mono like vs other cells single cell significant results
ZNF107	6.32203e-11	-0.76755	0.05	0.089	1.76378e-06	ENSG00000196247	protein_coding	Mono like vs other cells single cell significant results
ACAT2	6.44078e-11	-1.96425	0.01	0.04	1.79691e-06	ENSG00000120437	protein_coding	Mono like vs other cells single cell significant results
CSTF3	6.52233e-11	-0.753889	0.038	0.079	1.81967e-06	ENSG00000176102	protein_coding	Mono like vs other cells single cell significant results
MAP3K4	6.79818e-11	-0.728412	0.033	0.069	1.89662e-06	ENSG00000085511	protein_coding	Mono like vs other cells single cell significant results
GLCCI1	6.94654e-11	-1.81431	0.008	0.029	1.93802e-06	ENSG00000106415	protein_coding	Mono like vs other cells single cell significant results
METAP1	7.06739e-11	-0.618438	0.049	0.096	1.97173e-06	ENSG00000164024	protein_coding	Mono like vs other cells single cell significant results
CAD	7.13293e-11	-2.23936	0.006	0.029	1.99002e-06	ENSG00000084774	protein_coding	Mono like vs other cells single cell significant results
RNF149	7.18978e-11	0.639061	0.14	0.106	2.00588e-06	ENSG00000163162	protein_coding	Mono like vs other cells single cell significant results
TUBGCP5	7.19711e-11	-1.03722	0.03	0.072	2.00792e-06	ENSG00000276856	protein_coding	Mono like vs other cells single cell significant results
TUBGCP5	7.19711e-11	-1.03722	0.03	0.072	2.00792e-06	ENSG00000280807	protein_coding	Mono like vs other cells single cell significant results
TUBGCP5	7.19711e-11	-1.03722	0.03	0.072	2.00792e-06	ENSG00000275835	protein_coding	Mono like vs other cells single cell significant results
SETBP1	7.22901e-11	-2.51683	0.003	0.018	2.01682e-06	ENSG00000152217	protein_coding	Mono like vs other cells single cell significant results
NEIL3	7.26595e-11	-0.588786	0.019	0.041	2.02713e-06	ENSG00000109674	protein_coding	Mono like vs other cells single cell significant results
NUFIP1	7.37297e-11	-0.839303	0.013	0.038	2.05699e-06	ENSG00000083635	protein_coding	Mono like vs other cells single cell significant results
WDFY3	7.39671e-11	1.3521	0.044	0.022	2.06361e-06	ENSG00000163625	protein_coding	Mono like vs other cells single cell significant results
TLR1	7.44867e-11	1.20889	0.051	0.025	2.07811e-06	ENSG00000174125	protein_coding	Mono like vs other cells single cell significant results
PBX1	7.44961e-11	-7.9358	0	0.022	2.07837e-06	ENSG00000185630	protein_coding	Mono like vs other cells single cell significant results
C4orf46	7.69698e-11	-0.730626	0.016	0.04	2.14738e-06	ENSG00000205208	protein_coding	Mono like vs other cells single cell significant results
MVP	7.79462e-11	1.10562	0.087	0.044	2.17462e-06	ENSG00000013364	protein_coding	Mono like vs other cells single cell significant results
CRYGD	7.82797e-11	-4.79564	0	0.011	2.18393e-06	ENSG00000285434	protein_coding	Mono like vs other cells single cell significant results
CRYGD	7.82797e-11	-4.79564	0	0.011	2.18393e-06	ENSG00000118231	protein_coding	Mono like vs other cells single cell significant results
CARMIL2	8.42118e-11	-6.78637	0	0.011	2.34942e-06	ENSG00000159753	protein_coding	Mono like vs other cells single cell significant results
GLMN	8.71712e-11	-0.668513	0.021	0.049	2.43199e-06	ENSG00000174842	protein_coding	Mono like vs other cells single cell significant results
KIF23	9.11147e-11	-0.82668	0.022	0.053	2.54201e-06	ENSG00000137807	protein_coding	Mono like vs other cells single cell significant results
PUS1	9.40349e-11	-1.69504	0.01	0.034	2.62348e-06	ENSG00000177192	protein_coding	Mono like vs other cells single cell significant results
CDC20	9.82946e-11	-3.72155	0.002	0.023	2.74232e-06	ENSG00000117399	protein_coding	Mono like vs other cells single cell significant results
ZNF525	9.87497e-11	-0.946563	0.036	0.073	2.75502e-06	ENSG00000203326	protein_coding	Mono like vs other cells single cell significant results
ZNF493	1.00373e-10	-1.05828	0.017	0.045	2.80029e-06	ENSG00000196268	protein_coding	Mono like vs other cells single cell significant results
MEF2A	1.02019e-10	0.581762	0.226	0.18	2.84623e-06	ENSG00000068305	protein_coding	Mono like vs other cells single cell significant results
PTGR1	1.02661e-10	-6.6364	0	0.013	2.86414e-06	ENSG00000106853	protein_coding	Mono like vs other cells single cell significant results
MPP1	1.02724e-10	0.71625	0.113	0.098	2.8659e-06	ENSG00000130830	protein_coding	Mono like vs other cells single cell significant results
WDR54	1.05235e-10	-2.04655	0.005	0.025	2.93594e-06	ENSG00000005448	protein_coding	Mono like vs other cells single cell significant results
TMEM120A	1.05624e-10	1.39582	0.035	0.015	2.94682e-06	ENSG00000189077	protein_coding	Mono like vs other cells single cell significant results
SLAMF1	1.06058e-10	1.01393	0.027	0.009	2.95891e-06	ENSG00000117090	protein_coding	Mono like vs other cells single cell significant results
C12orf43	1.06084e-10	-0.806072	0.026	0.057	2.95963e-06	ENSG00000157895	protein_coding	Mono like vs other cells single cell significant results
CDC25A	1.07052e-10	-4.42462	0	0.02	2.98665e-06	ENSG00000164045	protein_coding	Mono like vs other cells single cell significant results
POLR2F	1.07353e-10	-0.61019	0.071	0.132	2.99504e-06	ENSG00000100142	protein_coding	Mono like vs other cells single cell significant results
KNOP1	1.07552e-10	-0.819482	0.024	0.056	3.00059e-06	ENSG00000103550	protein_coding	Mono like vs other cells single cell significant results
ZBTB20	1.07786e-10	-0.646357	0.111	0.167	3.00712e-06	ENSG00000181722	protein_coding	Mono like vs other cells single cell significant results
USP53	1.08482e-10	-1.92197	0.012	0.044	3.02654e-06	ENSG00000145390	protein_coding	Mono like vs other cells single cell significant results
MED28	1.11585e-10	-0.58765	0.074	0.135	3.11312e-06	ENSG00000118579	protein_coding	Mono like vs other cells single cell significant results
TRIQK	1.11611e-10	1.03631	0.078	0.055	3.11382e-06	ENSG00000205133	protein_coding	Mono like vs other cells single cell significant results
MEGF6	1.16249e-10	-0.958653	0.028	0.069	3.24322e-06	ENSG00000162591	protein_coding	Mono like vs other cells single cell significant results
MTG1	1.18956e-10	-0.722903	0.035	0.072	3.31876e-06	ENSG00000148824	protein_coding	Mono like vs other cells single cell significant results
GPR171	1.1992e-10	-5.23333	0	0.017	3.34564e-06	ENSG00000174946	protein_coding	Mono like vs other cells single cell significant results
UBE2S	1.25953e-10	-1.00747	0.025	0.064	3.51397e-06	ENSG00000108106	protein_coding	Mono like vs other cells single cell significant results
ST6GALNAC4	1.34615e-10	-1.58737	0.006	0.022	3.75563e-06	ENSG00000136840	protein_coding	Mono like vs other cells single cell significant results
MRFAP1L1	1.35009e-10	-0.649445	0.067	0.115	3.76661e-06	ENSG00000178988	protein_coding	Mono like vs other cells single cell significant results
THOP1	1.35058e-10	-1.54449	0.005	0.026	3.768e-06	ENSG00000172009	protein_coding	Mono like vs other cells single cell significant results
NCALD	1.35426e-10	-3.33903	0.003	0.023	3.77826e-06	ENSG00000104490	protein_coding	Mono like vs other cells single cell significant results
MRPS23	1.35955e-10	-0.655779	0.052	0.095	3.79301e-06	ENSG00000181610	protein_coding	Mono like vs other cells single cell significant results
MMS22L	1.40871e-10	-0.973941	0.017	0.048	3.93015e-06	ENSG00000146263	protein_coding	Mono like vs other cells single cell significant results
MRPS17	1.42232e-10	-1.37681	0.018	0.057	3.96813e-06	ENSG00000239789	protein_coding	Mono like vs other cells single cell significant results
ZNF84	1.43114e-10	-1.27679	0.027	0.071	3.99274e-06	ENSG00000198040	protein_coding	Mono like vs other cells single cell significant results
MAP2K3	1.47929e-10	0.870561	0.106	0.075	4.12707e-06	ENSG00000034152	protein_coding	Mono like vs other cells single cell significant results
AKR1B1	1.48062e-10	-0.684813	0.037	0.08	4.13078e-06	ENSG00000085662	protein_coding	Mono like vs other cells single cell significant results
MSMO1	1.48296e-10	-1.18507	0.012	0.031	4.1373e-06	ENSG00000052802	protein_coding	Mono like vs other cells single cell significant results
ISCA1	1.49821e-10	-0.80135	0.032	0.07	4.17986e-06	ENSG00000135070	protein_coding	Mono like vs other cells single cell significant results
APOC1	1.51907e-10	-8.25554	0	0.03	4.23806e-06	ENSG00000130208	protein_coding	Mono like vs other cells single cell significant results
ACSS1	1.52164e-10	-1.34874	0.016	0.048	4.24522e-06	ENSG00000154930	protein_coding	Mono like vs other cells single cell significant results
MAP7D1	1.5477e-10	0.803019	0.163	0.116	4.31793e-06	ENSG00000116871	protein_coding	Mono like vs other cells single cell significant results
ACOT2	1.55251e-10	-2.16685	0.003	0.02	4.33135e-06	ENSG00000119673	protein_coding	Mono like vs other cells single cell significant results
NUP37	1.57534e-10	-0.749731	0.021	0.054	4.39503e-06	ENSG00000075188	protein_coding	Mono like vs other cells single cell significant results
KCNK5	1.58241e-10	-2.56535	0.002	0.014	4.41476e-06	ENSG00000164626	protein_coding	Mono like vs other cells single cell significant results
UBFD1	1.58411e-10	-0.636515	0.033	0.069	4.41951e-06	ENSG00000103353	protein_coding	Mono like vs other cells single cell significant results
FAHD2B	1.61665e-10	-2.45534	0.003	0.022	4.51031e-06	ENSG00000291581	protein_coding	Mono like vs other cells single cell significant results
FAHD2B	1.61665e-10	-2.45534	0.003	0.022	4.51031e-06	ENSG00000144199	protein_coding	Mono like vs other cells single cell significant results
BCOR	1.61994e-10	-0.65114	0.029	0.064	4.51946e-06	ENSG00000183337	protein_coding	Mono like vs other cells single cell significant results
TMEM167B	1.69255e-10	1.05507	0.138	0.084	4.72204e-06	ENSG00000215717	protein_coding	Mono like vs other cells single cell significant results
SLC25A1	1.69463e-10	-1.05689	0.017	0.048	4.72786e-06	ENSG00000100075	protein_coding	Mono like vs other cells single cell significant results
ENTPD1	1.74063e-10	0.726244	0.124	0.088	4.85618e-06	ENSG00000138185	protein_coding	Mono like vs other cells single cell significant results
FEZ2	1.74284e-10	0.620135	0.117	0.105	4.86234e-06	ENSG00000171055	protein_coding	Mono like vs other cells single cell significant results
DPEP2	1.74647e-10	1.19908	0.066	0.031	4.87248e-06	ENSG00000167261	protein_coding	Mono like vs other cells single cell significant results
TET1	1.77478e-10	-2.75096	0.005	0.034	4.95146e-06	ENSG00000138336	protein_coding	Mono like vs other cells single cell significant results
SUSD6	1.78885e-10	0.61948	0.159	0.121	4.99072e-06	ENSG00000100647	protein_coding	Mono like vs other cells single cell significant results
HLF	1.82043e-10	-7.76348	0	0.015	5.07882e-06	ENSG00000108924	protein_coding	Mono like vs other cells single cell significant results
RPUSD3	1.82216e-10	-1.26104	0.021	0.055	5.08365e-06	ENSG00000156990	protein_coding	Mono like vs other cells single cell significant results
MYO7A	1.84035e-10	3.47861	0.017	0.002	5.13438e-06	ENSG00000137474	protein_coding	Mono like vs other cells single cell significant results
FUNDC1	1.9285e-10	-0.65931	0.033	0.069	5.38031e-06	ENSG00000069509	protein_coding	Mono like vs other cells single cell significant results
MPI	1.95179e-10	-1.26619	0.014	0.036	5.44529e-06	ENSG00000178802	protein_coding	Mono like vs other cells single cell significant results
BCS1L	1.98419e-10	-1.35043	0.01	0.034	5.5357e-06	ENSG00000074582	protein_coding	Mono like vs other cells single cell significant results
FAM210A	2.03213e-10	-1.00983	0.032	0.075	5.66945e-06	ENSG00000177150	protein_coding	Mono like vs other cells single cell significant results
NXT2	2.05178e-10	-0.786719	0.034	0.073	5.72427e-06	ENSG00000101888	protein_coding	Mono like vs other cells single cell significant results
ALMS1	2.05701e-10	-1.19523	0.023	0.056	5.73886e-06	ENSG00000116127	protein_coding	Mono like vs other cells single cell significant results
CD19	2.06694e-10	-2.42131	0.002	0.013	5.76656e-06	ENSG00000177455	protein_coding	Mono like vs other cells single cell significant results
ERGIC2	2.08435e-10	-0.63952	0.045	0.087	5.81514e-06	ENSG00000087502	protein_coding	Mono like vs other cells single cell significant results
ZNF675	2.10059e-10	-0.883911	0.029	0.067	5.86042e-06	ENSG00000197372	protein_coding	Mono like vs other cells single cell significant results
BUD23	2.11007e-10	-0.910243	0.033	0.079	5.8869e-06	ENSG00000071462	protein_coding	Mono like vs other cells single cell significant results
GSTCD	2.12085e-10	-1.38277	0.01	0.037	5.91695e-06	ENSG00000138780	protein_coding	Mono like vs other cells single cell significant results
ZNF253	2.12981e-10	-1.70306	0.008	0.035	5.94197e-06	ENSG00000256771	protein_coding	Mono like vs other cells single cell significant results
GORASP2	2.13569e-10	-0.588747	0.053	0.094	5.95837e-06	ENSG00000115806	protein_coding	Mono like vs other cells single cell significant results
APOO	2.13847e-10	-1.2462	0.01	0.035	5.96611e-06	ENSG00000184831	protein_coding	Mono like vs other cells single cell significant results
TPSB2	2.1585e-10	-8.27826	0	0.017	6.02199e-06	ENSG00000197253	protein_coding	Mono like vs other cells single cell significant results
ZNF718	2.1929e-10	-1.06042	0.013	0.036	6.11798e-06	ENSG00000250312	protein_coding	Mono like vs other cells single cell significant results
CEACAM4	2.20617e-10	1.12254	0.048	0.033	6.155e-06	ENSG00000274131	protein_coding	Mono like vs other cells single cell significant results
CEACAM4	2.20617e-10	1.12254	0.048	0.033	6.155e-06	ENSG00000105352	protein_coding	Mono like vs other cells single cell significant results
HOXB5	2.22869e-10	1.98413	0.041	0.013	6.21782e-06	ENSG00000120075	protein_coding	Mono like vs other cells single cell significant results
RMDN2	2.25494e-10	1.59519	0.042	0.02	6.29106e-06	ENSG00000115841	protein_coding	Mono like vs other cells single cell significant results
ARAP2	2.27132e-10	-0.951821	0.05	0.09	6.33675e-06	ENSG00000047365	protein_coding	Mono like vs other cells single cell significant results
THOC3	2.29154e-10	-1.56407	0.01	0.036	6.39317e-06	ENSG00000051596	protein_coding	Mono like vs other cells single cell significant results
PHF21A	2.33502e-10	0.746353	0.14	0.097	6.51446e-06	ENSG00000135365	protein_coding	Mono like vs other cells single cell significant results
NXPE3	2.34022e-10	0.912831	0.125	0.082	6.52898e-06	ENSG00000144815	protein_coding	Mono like vs other cells single cell significant results
TRIAP1	2.3442e-10	-0.756424	0.039	0.079	6.54009e-06	ENSG00000170855	protein_coding	Mono like vs other cells single cell significant results
PPP1R15B	2.37274e-10	0.852091	0.195	0.135	6.61971e-06	ENSG00000158615	protein_coding	Mono like vs other cells single cell significant results
TUBB4B	2.43147e-10	-0.801198	0.043	0.093	6.78355e-06	ENSG00000188229	protein_coding	Mono like vs other cells single cell significant results
LCP2	2.45849e-10	0.623017	0.165	0.121	6.85895e-06	ENSG00000043462	protein_coding	Mono like vs other cells single cell significant results
TFR2	2.49067e-10	-4.98244	0.001	0.023	6.94873e-06	ENSG00000106327	protein_coding	Mono like vs other cells single cell significant results
PRRG4	2.51694e-10	1.02783	0.08	0.052	7.02201e-06	ENSG00000135378	protein_coding	Mono like vs other cells single cell significant results
MTMR11	2.54044e-10	1.27856	0.033	0.018	7.08758e-06	ENSG00000014914	protein_coding	Mono like vs other cells single cell significant results
IL10RA	2.59013e-10	0.850745	0.125	0.068	7.22619e-06	ENSG00000110324	protein_coding	Mono like vs other cells single cell significant results
TOMM34	2.60241e-10	-0.741019	0.018	0.042	7.26047e-06	ENSG00000025772	protein_coding	Mono like vs other cells single cell significant results
SP1	2.61183e-10	0.660159	0.179	0.139	7.28675e-06	ENSG00000185591	protein_coding	Mono like vs other cells single cell significant results
PI4KA	2.62604e-10	0.833349	0.123	0.087	7.32638e-06	ENSG00000241973	protein_coding	Mono like vs other cells single cell significant results
MID1IP1	2.66507e-10	0.93919	0.141	0.097	7.43527e-06	ENSG00000165175	protein_coding	Mono like vs other cells single cell significant results
ZNF439	2.6668e-10	-1.653	0.013	0.043	7.44009e-06	ENSG00000171291	protein_coding	Mono like vs other cells single cell significant results
SLC2A4RG	2.67094e-10	-0.807627	0.018	0.042	7.45165e-06	ENSG00000125520	protein_coding	Mono like vs other cells single cell significant results
STAT4	2.69197e-10	-3.7975	0.002	0.02	7.51034e-06	ENSG00000138378	protein_coding	Mono like vs other cells single cell significant results
METTL13	2.71889e-10	-0.981605	0.015	0.044	7.58542e-06	ENSG00000010165	protein_coding	Mono like vs other cells single cell significant results
RXFP1	2.73826e-10	-1.13568	0.004	0.014	7.63947e-06	ENSG00000171509	protein_coding	Mono like vs other cells single cell significant results
TLR7	2.80315e-10	1.69659	0.034	0.013	7.82051e-06	ENSG00000196664	protein_coding	Mono like vs other cells single cell significant results
ACVR1B	2.81067e-10	1.3471	0.044	0.023	7.84148e-06	ENSG00000135503	protein_coding	Mono like vs other cells single cell significant results
AP3M2	2.87244e-10	-2.08218	0.005	0.027	8.01382e-06	ENSG00000070718	protein_coding	Mono like vs other cells single cell significant results
LAMP1	2.88294e-10	0.737355	0.149	0.111	8.04311e-06	ENSG00000185896	protein_coding	Mono like vs other cells single cell significant results
ATP10A	2.92834e-10	-4.94272	0	0.01	8.16979e-06	ENSG00000206190	protein_coding	Mono like vs other cells single cell significant results
LGALS8	3.00428e-10	0.728686	0.177	0.134	8.38165e-06	ENSG00000116977	protein_coding	Mono like vs other cells single cell significant results
PBK	3.03412e-10	-5.51196	0	0.018	8.46488e-06	ENSG00000168078	protein_coding	Mono like vs other cells single cell significant results
HSD17B4	3.04762e-10	0.695191	0.132	0.106	8.50255e-06	ENSG00000133835	protein_coding	Mono like vs other cells single cell significant results
RHOT1	3.05628e-10	0.594103	0.141	0.118	8.52672e-06	ENSG00000126858	protein_coding	Mono like vs other cells single cell significant results
RCBTB2	3.11089e-10	1.08375	0.08	0.04	8.67906e-06	ENSG00000136161	protein_coding	Mono like vs other cells single cell significant results
OSM	3.18135e-10	-1.50966	0.01	0.029	8.87565e-06	ENSG00000099985	protein_coding	Mono like vs other cells single cell significant results
FOXRED1	3.23961e-10	-1.22893	0.01	0.028	9.0382e-06	ENSG00000110074	protein_coding	Mono like vs other cells single cell significant results
RPA1	3.2521e-10	-0.690067	0.033	0.067	9.07305e-06	ENSG00000132383	protein_coding	Mono like vs other cells single cell significant results
HIP1	3.34637e-10	0.840071	0.159	0.113	9.33603e-06	ENSG00000127946	protein_coding	Mono like vs other cells single cell significant results
AARSD1	3.43884e-10	-0.865688	0.027	0.065	9.59401e-06	ENSG00000266967	protein_coding	Mono like vs other cells single cell significant results
TRIM28	3.45793e-10	-0.649802	0.027	0.063	9.64729e-06	ENSG00000130726	protein_coding	Mono like vs other cells single cell significant results
TGFBI	3.57168e-10	1.18566	0.028	0.015	9.96463e-06	ENSG00000120708	protein_coding	Mono like vs other cells single cell significant results
VPREB1	3.60247e-10	-7.80661	0	0.015	1.00505e-05	ENSG00000169575	protein_coding	Mono like vs other cells single cell significant results
TFB2M	3.69343e-10	-0.860224	0.022	0.057	1.03043e-05	ENSG00000162851	protein_coding	Mono like vs other cells single cell significant results
KATNAL1	3.72195e-10	-1.25164	0.011	0.038	1.03839e-05	ENSG00000102781	protein_coding	Mono like vs other cells single cell significant results
WDR89	3.72864e-10	-1.02848	0.011	0.036	1.04025e-05	ENSG00000140006	protein_coding	Mono like vs other cells single cell significant results
PROK2	3.73299e-10	1.39822	0.087	0.049	1.04147e-05	ENSG00000163421	protein_coding	Mono like vs other cells single cell significant results
ARID3A	3.7802e-10	1.20853	0.066	0.035	1.05464e-05	ENSG00000116017	protein_coding	Mono like vs other cells single cell significant results
WDR35	3.80476e-10	-1.42701	0.008	0.035	1.06149e-05	ENSG00000118965	protein_coding	Mono like vs other cells single cell significant results
ZNF496	3.88775e-10	-1.16958	0.009	0.031	1.08464e-05	ENSG00000291884	protein_coding	Mono like vs other cells single cell significant results
ZNF496	3.88775e-10	-1.16958	0.009	0.031	1.08464e-05	ENSG00000162714	protein_coding	Mono like vs other cells single cell significant results
TSFM	3.96935e-10	-0.83242	0.018	0.05	1.10741e-05	ENSG00000123297	protein_coding	Mono like vs other cells single cell significant results
KIF3A	3.99948e-10	-1.84189	0.009	0.032	1.11581e-05	ENSG00000131437	protein_coding	Mono like vs other cells single cell significant results
FN3KRP	4.05289e-10	-0.616135	0.012	0.032	1.13072e-05	ENSG00000141560	protein_coding	Mono like vs other cells single cell significant results
ZNF608	4.18242e-10	-5.99203	0	0.021	1.16685e-05	ENSG00000168916	protein_coding	Mono like vs other cells single cell significant results
POLR3K	4.33003e-10	-0.713115	0.033	0.065	1.20804e-05	ENSG00000161980	protein_coding	Mono like vs other cells single cell significant results
SPRY2	4.35831e-10	-1.91555	0.005	0.028	1.21592e-05	ENSG00000136158	protein_coding	Mono like vs other cells single cell significant results
ADCY3	4.43816e-10	-1.73096	0.006	0.025	1.2382e-05	ENSG00000138031	protein_coding	Mono like vs other cells single cell significant results
TRAIP	4.51862e-10	-2.84881	0.003	0.023	1.26065e-05	ENSG00000183763	protein_coding	Mono like vs other cells single cell significant results
DMTN	4.55462e-10	-2.02558	0	0.01	1.27069e-05	ENSG00000158856	protein_coding	Mono like vs other cells single cell significant results
INTS7	4.64832e-10	-0.754922	0.013	0.039	1.29683e-05	ENSG00000143493	protein_coding	Mono like vs other cells single cell significant results
TRMT13	4.67311e-10	-1.08458	0.029	0.067	1.30375e-05	ENSG00000122435	protein_coding	Mono like vs other cells single cell significant results
KIF1C	4.67696e-10	1.62295	0.049	0.021	1.30482e-05	ENSG00000129250	protein_coding	Mono like vs other cells single cell significant results
PLOD2	4.74462e-10	-4.25969	0	0.018	1.3237e-05	ENSG00000152952	protein_coding	Mono like vs other cells single cell significant results
SPECC1	4.77903e-10	0.611888	0.178	0.147	1.3333e-05	ENSG00000128487	protein_coding	Mono like vs other cells single cell significant results
PGRMC1	4.86086e-10	-0.80844	0.037	0.077	1.35613e-05	ENSG00000101856	protein_coding	Mono like vs other cells single cell significant results
EPCAM	4.92024e-10	-4.74177	0.001	0.032	1.3727e-05	ENSG00000119888	protein_coding	Mono like vs other cells single cell significant results
VSIG10	4.9476e-10	-1.80004	0.007	0.027	1.38033e-05	ENSG00000176834	protein_coding	Mono like vs other cells single cell significant results
MFSD6	4.95996e-10	-0.727133	0.056	0.104	1.38378e-05	ENSG00000151690	protein_coding	Mono like vs other cells single cell significant results
RAD1	5.00762e-10	-0.992671	0.023	0.062	1.39708e-05	ENSG00000113456	protein_coding	Mono like vs other cells single cell significant results
SFMBT2	5.04117e-10	-1.73092	0.01	0.042	1.40644e-05	ENSG00000198879	protein_coding	Mono like vs other cells single cell significant results
UMODL1	5.07596e-10	-5.97569	0	0.017	1.41614e-05	ENSG00000177398	protein_coding	Mono like vs other cells single cell significant results
NCOA5	5.1215e-10	-1.52982	0.008	0.029	1.42885e-05	ENSG00000124160	protein_coding	Mono like vs other cells single cell significant results
TMEM18	5.15354e-10	-0.765891	0.041	0.08	1.43779e-05	ENSG00000151353	protein_coding	Mono like vs other cells single cell significant results
MTMR3	5.20605e-10	1.09411	0.076	0.04	1.45243e-05	ENSG00000100330	protein_coding	Mono like vs other cells single cell significant results
DYRK2	5.24549e-10	-1.25518	0.023	0.054	1.46344e-05	ENSG00000127334	protein_coding	Mono like vs other cells single cell significant results
PRDM16	5.38553e-10	-3.0125	0.002	0.011	1.50251e-05	ENSG00000142611	protein_coding	Mono like vs other cells single cell significant results
RRAS	5.40773e-10	2.45673	0.025	0.005	1.5087e-05	ENSG00000126458	protein_coding	Mono like vs other cells single cell significant results
NAB1	5.4979e-10	-0.767016	0.027	0.061	1.53386e-05	ENSG00000138386	protein_coding	Mono like vs other cells single cell significant results
DIS3L	5.50135e-10	-0.658963	0.048	0.09	1.53482e-05	ENSG00000166938	protein_coding	Mono like vs other cells single cell significant results
HLA-DQA1	5.5118e-10	-0.870836	0.069	0.1	1.53774e-05	ENSG00000236418	protein_coding	Mono like vs other cells single cell significant results
HLA-DQA1	5.5118e-10	-0.870836	0.069	0.1	1.53774e-05	ENSG00000232062	protein_coding	Mono like vs other cells single cell significant results
HLA-DQA1	5.5118e-10	-0.870836	0.069	0.1	1.53774e-05	ENSG00000225890	protein_coding	Mono like vs other cells single cell significant results
HLA-DQA1	5.5118e-10	-0.870836	0.069	0.1	1.53774e-05	ENSG00000228284	protein_coding	Mono like vs other cells single cell significant results
HLA-DQA1	5.5118e-10	-0.870836	0.069	0.1	1.53774e-05	ENSG00000206305	protein_coding	Mono like vs other cells single cell significant results
HLA-DQA1	5.5118e-10	-0.870836	0.069	0.1	1.53774e-05	ENSG00000196735	protein_coding	Mono like vs other cells single cell significant results
SVOPL	5.6887e-10	-4.31766	0	0.013	1.58709e-05	ENSG00000157703	protein_coding	Mono like vs other cells single cell significant results
PLOD1	5.78093e-10	1.45745	0.048	0.026	1.61282e-05	ENSG00000083444	protein_coding	Mono like vs other cells single cell significant results
CPQ	5.8413e-10	1.03768	0.109	0.068	1.62966e-05	ENSG00000104324	protein_coding	Mono like vs other cells single cell significant results
LRP6	6.02919e-10	-5.65506	0	0.021	1.68208e-05	ENSG00000281324	protein_coding	Mono like vs other cells single cell significant results
LRP6	6.02919e-10	-5.65506	0	0.021	1.68208e-05	ENSG00000070018	protein_coding	Mono like vs other cells single cell significant results
SLC7A5	6.05977e-10	-1.55609	0.01	0.032	1.69062e-05	ENSG00000103257	protein_coding	Mono like vs other cells single cell significant results
ZNF460	6.121e-10	-0.961041	0.028	0.063	1.7077e-05	ENSG00000197714	protein_coding	Mono like vs other cells single cell significant results
P2RY14	6.23294e-10	-2.56658	0.005	0.024	1.73893e-05	ENSG00000174944	protein_coding	Mono like vs other cells single cell significant results
TANC1	6.25827e-10	-3.07438	0.001	0.015	1.74599e-05	ENSG00000115183	protein_coding	Mono like vs other cells single cell significant results
PCCB	6.28625e-10	-0.633706	0.033	0.074	1.7538e-05	ENSG00000114054	protein_coding	Mono like vs other cells single cell significant results
CD244	6.34824e-10	-1.69652	0.012	0.04	1.7711e-05	ENSG00000122223	protein_coding	Mono like vs other cells single cell significant results
MCMDC2	6.39368e-10	-0.945744	0.033	0.077	1.78377e-05	ENSG00000178460	protein_coding	Mono like vs other cells single cell significant results
MYO1B	6.58696e-10	-2.51266	0.001	0.011	1.83769e-05	ENSG00000128641	protein_coding	Mono like vs other cells single cell significant results
PTP4A3	6.61134e-10	-1.08183	0.009	0.022	1.8445e-05	ENSG00000291470	protein_coding	Mono like vs other cells single cell significant results
PTP4A3	6.61134e-10	-1.08183	0.009	0.022	1.8445e-05	ENSG00000275575	protein_coding	Mono like vs other cells single cell significant results
PTP4A3	6.61134e-10	-1.08183	0.009	0.022	1.8445e-05	ENSG00000184489	protein_coding	Mono like vs other cells single cell significant results
TCEAL3	6.92677e-10	-0.655243	0.032	0.065	1.9325e-05	ENSG00000196507	protein_coding	Mono like vs other cells single cell significant results
C1orf174	6.93957e-10	-0.589553	0.038	0.077	1.93607e-05	ENSG00000198912	protein_coding	Mono like vs other cells single cell significant results
GPSM2	6.98833e-10	-1.42737	0.012	0.049	1.94968e-05	ENSG00000121957	protein_coding	Mono like vs other cells single cell significant results
MYH10	7.04456e-10	-2.38107	0.008	0.045	1.96536e-05	ENSG00000133026	protein_coding	Mono like vs other cells single cell significant results
P2RY12	7.12493e-10	2.80409	0.016	0.003	1.98778e-05	ENSG00000169313	protein_coding	Mono like vs other cells single cell significant results
ATP8B4	7.15152e-10	0.794595	0.22	0.161	1.9952e-05	ENSG00000104043	protein_coding	Mono like vs other cells single cell significant results
CELA1	7.32752e-10	2.14374	0.026	0.007	2.0443e-05	ENSG00000139610	protein_coding	Mono like vs other cells single cell significant results
PRCP	7.34376e-10	0.854291	0.104	0.067	2.04884e-05	ENSG00000137509	protein_coding	Mono like vs other cells single cell significant results
ICA1	7.42307e-10	-0.851633	0.022	0.056	2.07096e-05	ENSG00000003147	protein_coding	Mono like vs other cells single cell significant results
RBM14	7.4581e-10	-0.88986	0.026	0.061	2.08074e-05	ENSG00000239306	protein_coding	Mono like vs other cells single cell significant results
CSNK1E	7.5075e-10	-0.630414	0.024	0.054	2.09452e-05	ENSG00000213923	protein_coding	Mono like vs other cells single cell significant results
FBXW2	7.77024e-10	0.768947	0.105	0.085	2.16782e-05	ENSG00000119402	protein_coding	Mono like vs other cells single cell significant results
FN1	7.8884e-10	3.26759	0.023	0.006	2.20078e-05	ENSG00000115414	protein_coding	Mono like vs other cells single cell significant results
TOGARAM1	8.01344e-10	-1.02988	0.023	0.054	2.23567e-05	ENSG00000198718	protein_coding	Mono like vs other cells single cell significant results
CD226	8.14201e-10	-7.47614	0	0.011	2.27154e-05	ENSG00000150637	protein_coding	Mono like vs other cells single cell significant results
ACP6	8.15449e-10	-4.20445	0	0.014	2.27502e-05	ENSG00000162836	protein_coding	Mono like vs other cells single cell significant results
RELT	8.28178e-10	1.17881	0.094	0.056	2.31053e-05	ENSG00000054967	protein_coding	Mono like vs other cells single cell significant results
SAAL1	8.37488e-10	-1.04357	0.013	0.04	2.33651e-05	ENSG00000166788	protein_coding	Mono like vs other cells single cell significant results
PEX3	8.43577e-10	-1.2098	0.012	0.036	2.3535e-05	ENSG00000034693	protein_coding	Mono like vs other cells single cell significant results
ZNF254	8.58174e-10	-1.10999	0.023	0.058	2.39422e-05	ENSG00000213096	protein_coding	Mono like vs other cells single cell significant results
ARMCX1	8.63499e-10	-2.15261	0.004	0.024	2.40907e-05	ENSG00000126947	protein_coding	Mono like vs other cells single cell significant results
SRM	8.75604e-10	-1.61084	0.01	0.035	2.44285e-05	ENSG00000116649	protein_coding	Mono like vs other cells single cell significant results
CLDN10	8.9082e-10	-3.89931	0.001	0.025	2.4853e-05	ENSG00000134873	protein_coding	Mono like vs other cells single cell significant results
LFNG	9.12857e-10	1.60176	0.033	0.012	2.54678e-05	ENSG00000106003	protein_coding	Mono like vs other cells single cell significant results
SLC4A1	9.21929e-10	-3.05782	0.009	0.019	2.57209e-05	ENSG00000004939	protein_coding	Mono like vs other cells single cell significant results
ZNF639	9.2991e-10	-0.839355	0.039	0.08	2.59436e-05	ENSG00000121864	protein_coding	Mono like vs other cells single cell significant results
TRANK1	9.38289e-10	-1.14079	0.018	0.047	2.61773e-05	ENSG00000168016	protein_coding	Mono like vs other cells single cell significant results
ZNF141	9.45137e-10	-0.762954	0.052	0.097	2.63684e-05	ENSG00000131127	protein_coding	Mono like vs other cells single cell significant results
CHAF1B	9.69457e-10	-2.10459	0.004	0.024	2.70469e-05	ENSG00000159259	protein_coding	Mono like vs other cells single cell significant results
CHAC2	9.79314e-10	-1.9537	0.005	0.025	2.73219e-05	ENSG00000143942	protein_coding	Mono like vs other cells single cell significant results
GNG2	9.8144e-10	-1.48552	0.026	0.076	2.73812e-05	ENSG00000186469	protein_coding	Mono like vs other cells single cell significant results
UBR7	1.01043e-09	-0.848532	0.031	0.072	2.819e-05	ENSG00000278787	protein_coding	Mono like vs other cells single cell significant results
UBR7	1.01043e-09	-0.848532	0.031	0.072	2.819e-05	ENSG00000012963	protein_coding	Mono like vs other cells single cell significant results
ZFYVE16	1.05636e-09	0.785511	0.107	0.073	2.94714e-05	ENSG00000039319	protein_coding	Mono like vs other cells single cell significant results
METRNL	1.0852e-09	1.05778	0.048	0.027	3.0276e-05	ENSG00000275031	protein_coding	Mono like vs other cells single cell significant results
METRNL	1.0852e-09	1.05778	0.048	0.027	3.0276e-05	ENSG00000176845	protein_coding	Mono like vs other cells single cell significant results
CRHBP	1.0991e-09	-3.28677	0.002	0.023	3.06638e-05	ENSG00000145708	protein_coding	Mono like vs other cells single cell significant results
PPP2R5A	1.13359e-09	0.666121	0.162	0.12	3.16259e-05	ENSG00000066027	protein_coding	Mono like vs other cells single cell significant results
PRDM1	1.13499e-09	-1.74503	0.016	0.042	3.1665e-05	ENSG00000057657	protein_coding	Mono like vs other cells single cell significant results
DOK3	1.13799e-09	0.914902	0.072	0.047	3.17489e-05	ENSG00000146094	protein_coding	Mono like vs other cells single cell significant results
CTDSP1	1.13894e-09	0.606759	0.118	0.101	3.17752e-05	ENSG00000144579	protein_coding	Mono like vs other cells single cell significant results
CREBZF	1.14279e-09	-0.760165	0.072	0.123	3.18826e-05	ENSG00000137504	protein_coding	Mono like vs other cells single cell significant results
SULT1C4	1.14955e-09	-3.04949	0.002	0.018	3.20712e-05	ENSG00000198075	protein_coding	Mono like vs other cells single cell significant results
TIMM9	1.15773e-09	-0.695802	0.043	0.088	3.22996e-05	ENSG00000100575	protein_coding	Mono like vs other cells single cell significant results
TRIM22	1.19259e-09	0.618762	0.168	0.127	3.32721e-05	ENSG00000132274	protein_coding	Mono like vs other cells single cell significant results
SMARCAD1	1.20314e-09	-0.605697	0.079	0.137	3.35663e-05	ENSG00000163104	protein_coding	Mono like vs other cells single cell significant results
BICD1	1.21126e-09	-1.66757	0.007	0.027	3.3793e-05	ENSG00000151746	protein_coding	Mono like vs other cells single cell significant results
SDHAF3	1.27391e-09	-0.595326	0.038	0.078	3.55409e-05	ENSG00000196636	protein_coding	Mono like vs other cells single cell significant results
CYB5B	1.28055e-09	-0.826123	0.044	0.089	3.5726e-05	ENSG00000103018	protein_coding	Mono like vs other cells single cell significant results
GP1BB	1.30102e-09	-2.17907	0.002	0.014	3.62973e-05	ENSG00000203618	protein_coding	Mono like vs other cells single cell significant results
ZMYM3	1.31056e-09	-1.18795	0.01	0.032	3.65632e-05	ENSG00000147130	protein_coding	Mono like vs other cells single cell significant results
HK1	1.3119e-09	0.794151	0.093	0.07	3.66007e-05	ENSG00000156515	protein_coding	Mono like vs other cells single cell significant results
MYD88	1.39139e-09	0.848489	0.093	0.061	3.88184e-05	ENSG00000172936	protein_coding	Mono like vs other cells single cell significant results
POLDIP2	1.42334e-09	-1.08721	0.025	0.062	3.97097e-05	ENSG00000004142	protein_coding	Mono like vs other cells single cell significant results
LTBP1	1.4255e-09	-1.97727	0.001	0.012	3.97701e-05	ENSG00000049323	protein_coding	Mono like vs other cells single cell significant results
FRMD3	1.45718e-09	2.54465	0.074	0.017	4.06538e-05	ENSG00000172159	protein_coding	Mono like vs other cells single cell significant results
TTLL7	1.48679e-09	-2.56641	0.002	0.012	4.14798e-05	ENSG00000137941	protein_coding	Mono like vs other cells single cell significant results
ST6GAL1	1.48699e-09	-0.76066	0.036	0.072	4.14856e-05	ENSG00000073849	protein_coding	Mono like vs other cells single cell significant results
SLC35A1	1.49956e-09	0.74398	0.107	0.082	4.18362e-05	ENSG00000164414	protein_coding	Mono like vs other cells single cell significant results
LRP8	1.51382e-09	-0.714083	0.026	0.053	4.22341e-05	ENSG00000157193	protein_coding	Mono like vs other cells single cell significant results
PTK2B	1.52101e-09	0.798341	0.103	0.077	4.24346e-05	ENSG00000120899	protein_coding	Mono like vs other cells single cell significant results
ARRDC1	1.5601e-09	0.73353	0.096	0.075	4.35251e-05	ENSG00000197070	protein_coding	Mono like vs other cells single cell significant results
HENMT1	1.56567e-09	-1.22653	0.023	0.061	4.36806e-05	ENSG00000162639	protein_coding	Mono like vs other cells single cell significant results
CCDC149	1.57241e-09	1.68718	0.036	0.016	4.38687e-05	ENSG00000181982	protein_coding	Mono like vs other cells single cell significant results
SCARB2	1.58496e-09	0.636614	0.137	0.112	4.42188e-05	ENSG00000138760	protein_coding	Mono like vs other cells single cell significant results
TMED5	1.60815e-09	0.723564	0.188	0.138	4.48657e-05	ENSG00000117500	protein_coding	Mono like vs other cells single cell significant results
CTCF	1.6409e-09	-0.683032	0.077	0.138	4.57795e-05	ENSG00000102974	protein_coding	Mono like vs other cells single cell significant results
SERPINE2	1.64517e-09	-4.05507	0.001	0.024	4.58986e-05	ENSG00000135919	protein_coding	Mono like vs other cells single cell significant results
SIRPD	1.67306e-09	2.24271	0.025	0.007	4.66768e-05	ENSG00000125900	protein_coding	Mono like vs other cells single cell significant results
ITPK1	1.67828e-09	1.07288	0.064	0.04	4.68222e-05	ENSG00000274958	protein_coding	Mono like vs other cells single cell significant results
ITPK1	1.67828e-09	1.07288	0.064	0.04	4.68222e-05	ENSG00000100605	protein_coding	Mono like vs other cells single cell significant results
DLEU7	1.68866e-09	2.67617	0.012	0.002	4.71118e-05	ENSG00000186047	protein_coding	Mono like vs other cells single cell significant results
STXBP4	1.70598e-09	-2.54553	0.005	0.024	4.75952e-05	ENSG00000166263	protein_coding	Mono like vs other cells single cell significant results
VANGL1	1.73701e-09	-0.719257	0.015	0.035	4.84608e-05	ENSG00000173218	protein_coding	Mono like vs other cells single cell significant results
KBTBD11	1.73762e-09	1.20708	0.091	0.052	4.84778e-05	ENSG00000273645	protein_coding	Mono like vs other cells single cell significant results
KBTBD11	1.73762e-09	1.20708	0.091	0.052	4.84778e-05	ENSG00000176595	protein_coding	Mono like vs other cells single cell significant results
CD24	1.79247e-09	-3.90254	0.003	0.019	5.0008e-05	ENSG00000272398	protein_coding	Mono like vs other cells single cell significant results
TIMM10	1.80762e-09	-0.681867	0.056	0.119	5.04307e-05	ENSG00000134809	protein_coding	Mono like vs other cells single cell significant results
HMCES	1.82399e-09	-1.04493	0.01	0.028	5.08876e-05	ENSG00000183624	protein_coding	Mono like vs other cells single cell significant results
TUBG1	1.83584e-09	-1.07173	0.009	0.03	5.12182e-05	ENSG00000131462	protein_coding	Mono like vs other cells single cell significant results
TRMT1L	1.84982e-09	-0.616978	0.03	0.06	5.16081e-05	ENSG00000121486	protein_coding	Mono like vs other cells single cell significant results
HLA-DQB1	1.95459e-09	-1.17786	0.069	0.12	5.45311e-05	ENSG00000206237	protein_coding	Mono like vs other cells single cell significant results
HLA-DQB1	1.95459e-09	-1.17786	0.069	0.12	5.45311e-05	ENSG00000231939	protein_coding	Mono like vs other cells single cell significant results
HLA-DQB1	1.95459e-09	-1.17786	0.069	0.12	5.45311e-05	ENSG00000233209	protein_coding	Mono like vs other cells single cell significant results
HLA-DQB1	1.95459e-09	-1.17786	0.069	0.12	5.45311e-05	ENSG00000225824	protein_coding	Mono like vs other cells single cell significant results
HLA-DQB1	1.95459e-09	-1.17786	0.069	0.12	5.45311e-05	ENSG00000231286	protein_coding	Mono like vs other cells single cell significant results
HLA-DQB1	1.95459e-09	-1.17786	0.069	0.12	5.45311e-05	ENSG00000206302	protein_coding	Mono like vs other cells single cell significant results
HLA-DQB1	1.95459e-09	-1.17786	0.069	0.12	5.45311e-05	ENSG00000179344	protein_coding	Mono like vs other cells single cell significant results
PPP5C	1.99609e-09	-0.616203	0.021	0.045	5.56889e-05	ENSG00000011485	protein_coding	Mono like vs other cells single cell significant results
WWOX	2.02262e-09	-0.718336	0.019	0.044	5.6429e-05	ENSG00000186153	protein_coding	Mono like vs other cells single cell significant results
TSPAN7	2.02271e-09	-6.91001	0	0.011	5.64315e-05	ENSG00000156298	protein_coding	Mono like vs other cells single cell significant results
ZRANB3	2.04114e-09	-1.32044	0.015	0.045	5.69458e-05	ENSG00000121988	protein_coding	Mono like vs other cells single cell significant results
SETMAR	2.06868e-09	-1.87148	0.008	0.031	5.7714e-05	ENSG00000170364	protein_coding	Mono like vs other cells single cell significant results
PSMG4	2.08146e-09	-0.933103	0.029	0.069	5.80706e-05	ENSG00000180822	protein_coding	Mono like vs other cells single cell significant results
ABI3	2.11789e-09	1.53136	0.03	0.011	5.90871e-05	ENSG00000108798	protein_coding	Mono like vs other cells single cell significant results
ALOX15B	2.12177e-09	2.42046	0.012	0.004	5.91952e-05	ENSG00000179593	protein_coding	Mono like vs other cells single cell significant results
KDM3A	2.15536e-09	-0.692891	0.061	0.109	6.01324e-05	ENSG00000115548	protein_coding	Mono like vs other cells single cell significant results
OGDH	2.17977e-09	0.895828	0.076	0.05	6.08133e-05	ENSG00000105953	protein_coding	Mono like vs other cells single cell significant results
TBC1D9B	2.24827e-09	0.665102	0.111	0.085	6.27244e-05	ENSG00000284400	protein_coding	Mono like vs other cells single cell significant results
TBC1D9B	2.24827e-09	0.665102	0.111	0.085	6.27244e-05	ENSG00000197226	protein_coding	Mono like vs other cells single cell significant results
C18orf54	2.27748e-09	-1.11428	0.006	0.022	6.35395e-05	ENSG00000166845	protein_coding	Mono like vs other cells single cell significant results
DEAF1	2.28351e-09	-0.967834	0.02	0.043	6.37078e-05	ENSG00000282712	protein_coding	Mono like vs other cells single cell significant results
DEAF1	2.28351e-09	-0.967834	0.02	0.043	6.37078e-05	ENSG00000177030	protein_coding	Mono like vs other cells single cell significant results
TIMM21	2.29339e-09	-0.856708	0.02	0.052	6.39832e-05	ENSG00000075336	protein_coding	Mono like vs other cells single cell significant results
CLPP	2.33326e-09	-0.611218	0.041	0.082	6.50957e-05	ENSG00000125656	protein_coding	Mono like vs other cells single cell significant results
ZNF730	2.34136e-09	-3.03582	0.002	0.018	6.53215e-05	ENSG00000183850	protein_coding	Mono like vs other cells single cell significant results
SRA1	2.37557e-09	0.773993	0.094	0.077	6.62761e-05	ENSG00000213523	protein_coding	Mono like vs other cells single cell significant results
ALYREF	2.37961e-09	-0.801087	0.026	0.065	6.63886e-05	ENSG00000183684	protein_coding	Mono like vs other cells single cell significant results
BPI	2.40216e-09	2.13992	0.053	0.012	6.70179e-05	ENSG00000101425	protein_coding	Mono like vs other cells single cell significant results
FBXO43	2.42995e-09	-2.77152	0.001	0.015	6.77932e-05	ENSG00000156509	protein_coding	Mono like vs other cells single cell significant results
NHLRC2	2.46412e-09	-0.645127	0.043	0.075	6.87464e-05	ENSG00000196865	protein_coding	Mono like vs other cells single cell significant results
GPHN	2.47072e-09	-1.91528	0.003	0.02	6.89306e-05	ENSG00000171723	protein_coding	Mono like vs other cells single cell significant results
CYSTM1	2.50781e-09	1.48306	0.051	0.023	6.99653e-05	ENSG00000120306	protein_coding	Mono like vs other cells single cell significant results
TRNT1	2.51308e-09	-0.74549	0.039	0.08	7.01124e-05	ENSG00000072756	protein_coding	Mono like vs other cells single cell significant results
UGGT2	2.5624e-09	1.31606	0.076	0.044	7.14885e-05	ENSG00000102595	protein_coding	Mono like vs other cells single cell significant results
KLF13	2.59788e-09	0.744362	0.145	0.102	7.24782e-05	ENSG00000275746	protein_coding	Mono like vs other cells single cell significant results
KLF13	2.59788e-09	0.744362	0.145	0.102	7.24782e-05	ENSG00000169926	protein_coding	Mono like vs other cells single cell significant results
RACGAP1	2.64004e-09	-1.18023	0.01	0.038	7.36545e-05	ENSG00000161800	protein_coding	Mono like vs other cells single cell significant results
PRMT3	2.6508e-09	-1.00009	0.022	0.053	7.39546e-05	ENSG00000185238	protein_coding	Mono like vs other cells single cell significant results
CEP97	2.66581e-09	-0.761214	0.023	0.05	7.43735e-05	ENSG00000182504	protein_coding	Mono like vs other cells single cell significant results
STK33	2.75274e-09	-4.10458	0	0.017	7.67986e-05	ENSG00000130413	protein_coding	Mono like vs other cells single cell significant results
MED21	2.7837e-09	-0.668538	0.037	0.076	7.76625e-05	ENSG00000152944	protein_coding	Mono like vs other cells single cell significant results
TCEA2	2.78536e-09	-2.17827	0.002	0.014	7.77089e-05	ENSG00000171703	protein_coding	Mono like vs other cells single cell significant results
SLC40A1	2.86926e-09	-0.703726	0.058	0.104	8.00494e-05	ENSG00000138449	protein_coding	Mono like vs other cells single cell significant results
MICU3	2.87918e-09	-4.06539	0.001	0.013	8.03262e-05	ENSG00000155970	protein_coding	Mono like vs other cells single cell significant results
CCDC112	2.89077e-09	0.812085	0.075	0.065	8.06495e-05	ENSG00000164221	protein_coding	Mono like vs other cells single cell significant results
ADGRG6	2.89156e-09	-8.04741	0	0.02	8.06716e-05	ENSG00000112414	protein_coding	Mono like vs other cells single cell significant results
ZNF138	2.93556e-09	-0.90024	0.031	0.064	8.18991e-05	ENSG00000197008	protein_coding	Mono like vs other cells single cell significant results
C9orf40	2.94842e-09	-2.10391	0.005	0.027	8.2258e-05	ENSG00000135045	protein_coding	Mono like vs other cells single cell significant results
PTCH2	2.96791e-09	1.56881	0.078	0.035	8.28017e-05	ENSG00000117425	protein_coding	Mono like vs other cells single cell significant results
ADGRA3	2.97101e-09	-4.41972	0.001	0.02	8.28883e-05	ENSG00000152990	protein_coding	Mono like vs other cells single cell significant results
TEX9	2.98016e-09	-2.36199	0.002	0.02	8.31434e-05	ENSG00000151575	protein_coding	Mono like vs other cells single cell significant results
CD37	3.09333e-09	0.684086	0.175	0.121	8.63007e-05	ENSG00000104894	protein_coding	Mono like vs other cells single cell significant results
FZD3	3.13475e-09	-2.71489	0.004	0.024	8.74564e-05	ENSG00000104290	protein_coding	Mono like vs other cells single cell significant results
BCO2	3.13667e-09	-1.24129	0.014	0.037	8.751e-05	ENSG00000197580	protein_coding	Mono like vs other cells single cell significant results
POLR1C	3.20082e-09	-1.41324	0.01	0.032	8.92998e-05	ENSG00000171453	protein_coding	Mono like vs other cells single cell significant results
PLEKHO2	3.202e-09	1.55362	0.045	0.017	8.93327e-05	ENSG00000241839	protein_coding	Mono like vs other cells single cell significant results
CCDC137	3.23861e-09	-0.717441	0.032	0.066	9.03539e-05	ENSG00000185298	protein_coding	Mono like vs other cells single cell significant results
ZNF512	3.2549e-09	-0.773782	0.024	0.054	9.08084e-05	ENSG00000243943	protein_coding	Mono like vs other cells single cell significant results
WDFY2	3.30956e-09	0.728348	0.107	0.083	9.23334e-05	ENSG00000139668	protein_coding	Mono like vs other cells single cell significant results
CDC25C	3.33242e-09	-2.80153	0.001	0.014	9.29711e-05	ENSG00000158402	protein_coding	Mono like vs other cells single cell significant results
RAB30	3.35735e-09	-4.21474	0.001	0.013	9.36668e-05	ENSG00000137502	protein_coding	Mono like vs other cells single cell significant results
MAGED2	3.36068e-09	-0.968492	0.035	0.071	9.37596e-05	ENSG00000102316	protein_coding	Mono like vs other cells single cell significant results
NETO2	3.36962e-09	1.15076	0.048	0.033	9.40089e-05	ENSG00000171208	protein_coding	Mono like vs other cells single cell significant results
NF2	3.37812e-09	-0.764437	0.044	0.089	9.42461e-05	ENSG00000186575	protein_coding	Mono like vs other cells single cell significant results
WDFY1	3.38711e-09	0.978592	0.13	0.085	9.44971e-05	ENSG00000085449	protein_coding	Mono like vs other cells single cell significant results
ANK1	3.40708e-09	-3.66972	0.003	0.031	9.50541e-05	ENSG00000029534	protein_coding	Mono like vs other cells single cell significant results
TTLL12	3.55887e-09	-0.897113	0.018	0.047	9.9289e-05	ENSG00000100304	protein_coding	Mono like vs other cells single cell significant results
FAM124B	3.5697e-09	-6.66791	0	0.012	9.9591e-05	ENSG00000124019	protein_coding	Mono like vs other cells single cell significant results
ITGA9	3.56994e-09	-3.50017	0.001	0.017	9.95976e-05	ENSG00000291488	protein_coding	Mono like vs other cells single cell significant results
ITGA9	3.56994e-09	-3.50017	0.001	0.017	9.95976e-05	ENSG00000144668	protein_coding	Mono like vs other cells single cell significant results
HRH2	3.57691e-09	1.15739	0.054	0.033	9.97922e-05	ENSG00000113749	protein_coding	Mono like vs other cells single cell significant results
SLC16A7	3.66892e-09	-0.734748	0.045	0.081	0.000102359	ENSG00000118596	protein_coding	Mono like vs other cells single cell significant results
KLRD1	3.67732e-09	-3.18349	0.007	0.027	0.000102594	ENSG00000134539	protein_coding	Mono like vs other cells single cell significant results
PLEKHM1	3.69981e-09	0.93065	0.086	0.05	0.000103221	ENSG00000276358	protein_coding	Mono like vs other cells single cell significant results
PLEKHM1	3.69981e-09	0.93065	0.086	0.05	0.000103221	ENSG00000277111	protein_coding	Mono like vs other cells single cell significant results
PLEKHM1	3.69981e-09	0.93065	0.086	0.05	0.000103221	ENSG00000225190	protein_coding	Mono like vs other cells single cell significant results
ZNF486	3.73565e-09	-1.03602	0.013	0.038	0.000104221	ENSG00000256229	protein_coding	Mono like vs other cells single cell significant results
NDUFAF6	3.75521e-09	-0.913016	0.023	0.059	0.000104767	ENSG00000156170	protein_coding	Mono like vs other cells single cell significant results
MAPK6	3.86128e-09	0.728876	0.121	0.104	0.000107726	ENSG00000069956	protein_coding	Mono like vs other cells single cell significant results
MT2A	3.9064e-09	0.905168	0.114	0.079	0.000108985	ENSG00000125148	protein_coding	Mono like vs other cells single cell significant results
MAN2B2	3.99949e-09	0.924898	0.073	0.044	0.000111582	ENSG00000013288	protein_coding	Mono like vs other cells single cell significant results
MBNL2	4.1099e-09	-0.833416	0.043	0.08	0.000114662	ENSG00000139793	protein_coding	Mono like vs other cells single cell significant results
PIK3C2B	4.13752e-09	-2.19948	0.003	0.017	0.000115433	ENSG00000133056	protein_coding	Mono like vs other cells single cell significant results
SIGLEC5	4.15168e-09	2.05174	0.023	0.007	0.000115828	ENSG00000268500	protein_coding	Mono like vs other cells single cell significant results
GOLPH3L	4.17497e-09	-1.00168	0.019	0.045	0.000116478	ENSG00000143457	protein_coding	Mono like vs other cells single cell significant results
AASS	4.18365e-09	-1.99874	0.002	0.016	0.00011672	ENSG00000008311	protein_coding	Mono like vs other cells single cell significant results
MMP28	4.19652e-09	-5.23481	0	0.013	0.000117079	ENSG00000278843	protein_coding	Mono like vs other cells single cell significant results
MMP28	4.19652e-09	-5.23481	0	0.013	0.000117079	ENSG00000271447	protein_coding	Mono like vs other cells single cell significant results
ARMC6	4.23751e-09	-1.18659	0.014	0.041	0.000118222	ENSG00000105676	protein_coding	Mono like vs other cells single cell significant results
SPATC1L	4.33747e-09	-3.1426	0.001	0.012	0.000121011	ENSG00000274679	protein_coding	Mono like vs other cells single cell significant results
SPATC1L	4.33747e-09	-3.1426	0.001	0.012	0.000121011	ENSG00000160284	protein_coding	Mono like vs other cells single cell significant results
KIF13B	4.34092e-09	0.906217	0.091	0.062	0.000121107	ENSG00000197892	protein_coding	Mono like vs other cells single cell significant results
TMUB2	4.38158e-09	1.01466	0.089	0.054	0.000122242	ENSG00000168591	protein_coding	Mono like vs other cells single cell significant results
SMARCA1	4.39748e-09	-4.447	0.001	0.013	0.000122685	ENSG00000102038	protein_coding	Mono like vs other cells single cell significant results
NCF4	4.45055e-09	0.759173	0.14	0.102	0.000124166	ENSG00000100365	protein_coding	Mono like vs other cells single cell significant results
NCF4	4.45055e-09	0.759173	0.14	0.102	0.000124166	ENSG00000275990	protein_coding	Mono like vs other cells single cell significant results
CSTF1	4.46526e-09	-1.2347	0.013	0.039	0.000124576	ENSG00000101138	protein_coding	Mono like vs other cells single cell significant results
KDSR	4.56972e-09	-0.960818	0.043	0.094	0.000127491	ENSG00000119537	protein_coding	Mono like vs other cells single cell significant results
FAM219B	4.60463e-09	-0.673243	0.038	0.067	0.000128465	ENSG00000178761	protein_coding	Mono like vs other cells single cell significant results
NABP2	4.61377e-09	-1.13262	0.015	0.04	0.00012872	ENSG00000139579	protein_coding	Mono like vs other cells single cell significant results
RFESD	4.73767e-09	-4.14267	0	0.017	0.000132176	ENSG00000175449	protein_coding	Mono like vs other cells single cell significant results
GPR141	4.8022e-09	1.57635	0.041	0.017	0.000133977	ENSG00000187037	protein_coding	Mono like vs other cells single cell significant results
SNRNP40	4.8525e-09	-0.770817	0.025	0.056	0.00013538	ENSG00000060688	protein_coding	Mono like vs other cells single cell significant results
IFFO1	4.86338e-09	1.05757	0.056	0.034	0.000135683	ENSG00000010295	protein_coding	Mono like vs other cells single cell significant results
CABLES1	4.86692e-09	-3.78946	0.001	0.012	0.000135782	ENSG00000134508	protein_coding	Mono like vs other cells single cell significant results
MRPL32	4.89731e-09	-0.650094	0.048	0.091	0.00013663	ENSG00000106591	protein_coding	Mono like vs other cells single cell significant results
DPH2	4.93974e-09	-1.72887	0.003	0.02	0.000137814	ENSG00000132768	protein_coding	Mono like vs other cells single cell significant results
PHLDB2	4.9873e-09	-7.26759	0	0.011	0.000139141	ENSG00000144824	protein_coding	Mono like vs other cells single cell significant results
TBC1D9	5.04551e-09	1.17539	0.037	0.016	0.000140765	ENSG00000109436	protein_coding	Mono like vs other cells single cell significant results
CHCHD3	5.06723e-09	-0.597997	0.072	0.131	0.000141371	ENSG00000106554	protein_coding	Mono like vs other cells single cell significant results
IPMK	5.10264e-09	0.75707	0.063	0.049	0.000142359	ENSG00000151151	protein_coding	Mono like vs other cells single cell significant results
RAMP1	5.1385e-09	-1.9577	0.001	0.011	0.000143359	ENSG00000132329	protein_coding	Mono like vs other cells single cell significant results
PARP11	5.19004e-09	-0.745388	0.027	0.059	0.000144797	ENSG00000111224	protein_coding	Mono like vs other cells single cell significant results
SLC41A1	5.19069e-09	-1.97004	0.005	0.026	0.000144815	ENSG00000133065	protein_coding	Mono like vs other cells single cell significant results
BEND6	5.2453e-09	-3.61536	0.001	0.013	0.000146339	ENSG00000151917	protein_coding	Mono like vs other cells single cell significant results
DHTKD1	5.2515e-09	-0.807888	0.032	0.072	0.000146512	ENSG00000181192	protein_coding	Mono like vs other cells single cell significant results
KLF1	5.30254e-09	-4.17722	0	0.017	0.000147936	ENSG00000105610	protein_coding	Mono like vs other cells single cell significant results
PARP15	5.33843e-09	-1.46985	0.018	0.043	0.000148937	ENSG00000173200	protein_coding	Mono like vs other cells single cell significant results
PHLPP1	5.36344e-09	-1.8371	0.006	0.026	0.000149635	ENSG00000081913	protein_coding	Mono like vs other cells single cell significant results
ATAD3A	5.47514e-09	-1.47207	0.01	0.033	0.000152751	ENSG00000197785	protein_coding	Mono like vs other cells single cell significant results
PMS2	5.51448e-09	-0.600101	0.05	0.093	0.000153849	ENSG00000122512	protein_coding	Mono like vs other cells single cell significant results
SDC4	5.55824e-09	1.6137	0.041	0.021	0.000155069	ENSG00000124145	protein_coding	Mono like vs other cells single cell significant results
RNF26	5.66917e-09	-0.940072	0.01	0.025	0.000158164	ENSG00000173456	protein_coding	Mono like vs other cells single cell significant results
PDE4B	5.74766e-09	-0.870328	0.066	0.152	0.000160354	ENSG00000184588	protein_coding	Mono like vs other cells single cell significant results
TRIM8	5.76167e-09	0.959404	0.076	0.047	0.000160745	ENSG00000171206	protein_coding	Mono like vs other cells single cell significant results
CXCL16	5.76284e-09	1.35208	0.032	0.012	0.000160777	ENSG00000161921	protein_coding	Mono like vs other cells single cell significant results
LIN7A	5.81605e-09	1.13041	0.036	0.022	0.000162262	ENSG00000111052	protein_coding	Mono like vs other cells single cell significant results
KATNB1	5.87184e-09	-0.786151	0.013	0.033	0.000163818	ENSG00000140854	protein_coding	Mono like vs other cells single cell significant results
ZNF217	5.88505e-09	0.597055	0.154	0.119	0.000164187	ENSG00000171940	protein_coding	Mono like vs other cells single cell significant results
BIRC3	5.97077e-09	-0.735101	0.099	0.086	0.000166578	ENSG00000023445	protein_coding	Mono like vs other cells single cell significant results
PPP2R1B	6.16034e-09	-1.13051	0.014	0.035	0.000171867	ENSG00000137713	protein_coding	Mono like vs other cells single cell significant results
EME1	6.16067e-09	-2.21633	0.002	0.016	0.000171877	ENSG00000154920	protein_coding	Mono like vs other cells single cell significant results
GRPEL1	6.24982e-09	0.616195	0.094	0.088	0.000174364	ENSG00000109519	protein_coding	Mono like vs other cells single cell significant results
NUP35	6.2756e-09	-1.87783	0.006	0.025	0.000175083	ENSG00000163002	protein_coding	Mono like vs other cells single cell significant results
RAB5C	6.47842e-09	0.779943	0.148	0.11	0.000180741	ENSG00000108774	protein_coding	Mono like vs other cells single cell significant results
WDR59	6.51893e-09	-0.875755	0.015	0.042	0.000181872	ENSG00000103091	protein_coding	Mono like vs other cells single cell significant results
TPPP3	6.63126e-09	1.19909	0.029	0.014	0.000185005	ENSG00000159713	protein_coding	Mono like vs other cells single cell significant results
BCR	6.83178e-09	-1.44637	0.015	0.047	0.0001906	ENSG00000186716	protein_coding	Mono like vs other cells single cell significant results
GNPTG	6.88901e-09	0.710427	0.144	0.114	0.000192197	ENSG00000090581	protein_coding	Mono like vs other cells single cell significant results
CENPI	7.1101e-09	-2.38408	0.002	0.017	0.000198365	ENSG00000102384	protein_coding	Mono like vs other cells single cell significant results
ATP11C	7.12574e-09	-0.848461	0.036	0.082	0.000198801	ENSG00000101974	protein_coding	Mono like vs other cells single cell significant results
DENND1A	7.12749e-09	1.17468	0.068	0.043	0.00019885	ENSG00000119522	protein_coding	Mono like vs other cells single cell significant results
PADI2	7.53677e-09	1.82903	0.032	0.011	0.000210268	ENSG00000291387	protein_coding	Mono like vs other cells single cell significant results
PADI2	7.53677e-09	1.82903	0.032	0.011	0.000210268	ENSG00000117115	protein_coding	Mono like vs other cells single cell significant results
UNC119B	7.55054e-09	-1.80215	0.006	0.025	0.000210652	ENSG00000175970	protein_coding	Mono like vs other cells single cell significant results
ZSCAN31	7.68415e-09	-2.08363	0.005	0.023	0.00021438	ENSG00000235109	protein_coding	Mono like vs other cells single cell significant results
GK5	7.7187e-09	0.803794	0.089	0.064	0.000215344	ENSG00000175066	protein_coding	Mono like vs other cells single cell significant results
SMPDL3A	7.87265e-09	3.24699	0.013	0.002	0.000219639	ENSG00000172594	protein_coding	Mono like vs other cells single cell significant results
ZMYND8	8.20067e-09	-0.591107	0.107	0.174	0.000228791	ENSG00000101040	protein_coding	Mono like vs other cells single cell significant results
METTL2A	8.26412e-09	-1.07755	0.02	0.051	0.000230561	ENSG00000087995	protein_coding	Mono like vs other cells single cell significant results
DENND5A	8.28544e-09	0.905772	0.082	0.052	0.000231155	ENSG00000184014	protein_coding	Mono like vs other cells single cell significant results
PEMT	8.37939e-09	-1.38423	0.007	0.027	0.000233777	ENSG00000133027	protein_coding	Mono like vs other cells single cell significant results
MSANTD4	8.74435e-09	-0.929537	0.025	0.049	0.000243959	ENSG00000170903	protein_coding	Mono like vs other cells single cell significant results
SKA1	8.77895e-09	-1.79431	0.005	0.025	0.000244924	ENSG00000262634	protein_coding	Mono like vs other cells single cell significant results
SKA1	8.77895e-09	-1.79431	0.005	0.025	0.000244924	ENSG00000154839	protein_coding	Mono like vs other cells single cell significant results
SCRN2	8.92215e-09	-0.957915	0.02	0.044	0.000248919	ENSG00000141295	protein_coding	Mono like vs other cells single cell significant results
RITA1	8.93423e-09	-1.92812	0.005	0.024	0.000249256	ENSG00000139405	protein_coding	Mono like vs other cells single cell significant results
FKTN	8.93451e-09	-1.41922	0.015	0.038	0.000249264	ENSG00000106692	protein_coding	Mono like vs other cells single cell significant results
HSPBP1	8.97608e-09	-1.32518	0.009	0.031	0.000250424	ENSG00000133265	protein_coding	Mono like vs other cells single cell significant results
LYSMD2	8.9809e-09	-0.694788	0.038	0.068	0.000250558	ENSG00000140280	protein_coding	Mono like vs other cells single cell significant results
EGR1	9.03857e-09	0.685353	0.147	0.136	0.000252167	ENSG00000120738	protein_coding	Mono like vs other cells single cell significant results
IGSF10	9.12778e-09	-1.45856	0.01	0.03	0.000254656	ENSG00000152580	protein_coding	Mono like vs other cells single cell significant results
AGO2	9.17017e-09	-0.583231	0.094	0.161	0.000255838	ENSG00000123908	protein_coding	Mono like vs other cells single cell significant results
SRXN1	9.21026e-09	1.36551	0.043	0.022	0.000256957	ENSG00000271303	protein_coding	Mono like vs other cells single cell significant results
RABGEF1	9.252e-09	0.631538	0.117	0.096	0.000258122	ENSG00000154710	protein_coding	Mono like vs other cells single cell significant results
GPAT3	9.33707e-09	-0.801093	0.019	0.036	0.000260495	ENSG00000138678	protein_coding	Mono like vs other cells single cell significant results
GATA3	9.48034e-09	-3.09983	0.002	0.016	0.000264492	ENSG00000107485	protein_coding	Mono like vs other cells single cell significant results
ABHD5	9.5293e-09	0.899253	0.073	0.047	0.000265858	ENSG00000011198	protein_coding	Mono like vs other cells single cell significant results
SPPL2A	9.58032e-09	0.843725	0.094	0.065	0.000267281	ENSG00000138600	protein_coding	Mono like vs other cells single cell significant results
ROGDI	9.60708e-09	0.937141	0.067	0.05	0.000268028	ENSG00000067836	protein_coding	Mono like vs other cells single cell significant results
UQCC3	9.62234e-09	-0.656582	0.044	0.084	0.000268454	ENSG00000204922	protein_coding	Mono like vs other cells single cell significant results
CEP128	9.70527e-09	-1.01127	0.028	0.064	0.000270767	ENSG00000100629	protein_coding	Mono like vs other cells single cell significant results
RFTN1	9.83453e-09	-0.642264	0.037	0.062	0.000274373	ENSG00000131378	protein_coding	Mono like vs other cells single cell significant results
MAL	9.88781e-09	-4.6769	0.001	0.01	0.00027586	ENSG00000172005	protein_coding	Mono like vs other cells single cell significant results
TXNRD3	9.99952e-09	-2.76707	0.001	0.013	0.000278977	ENSG00000197763	protein_coding	Mono like vs other cells single cell significant results
ZNF281	1.00578e-08	0.694644	0.14	0.109	0.000280603	ENSG00000162702	protein_coding	Mono like vs other cells single cell significant results
THNSL1	1.02166e-08	-1.70469	0.003	0.019	0.000285032	ENSG00000185875	protein_coding	Mono like vs other cells single cell significant results
FBXW9	1.0242e-08	-3.10004	0.002	0.017	0.000285743	ENSG00000132004	protein_coding	Mono like vs other cells single cell significant results
SCML4	1.02836e-08	-4.9831	0.001	0.013	0.000286902	ENSG00000146285	protein_coding	Mono like vs other cells single cell significant results
CENPL	1.05213e-08	-1.29801	0.007	0.024	0.000293534	ENSG00000120334	protein_coding	Mono like vs other cells single cell significant results
NBPF26	1.06639e-08	0.86679	0.072	0.044	0.000297511	ENSG00000291975	protein_coding	Mono like vs other cells single cell significant results
NBPF26	1.06639e-08	0.86679	0.072	0.044	0.000297511	ENSG00000273136	protein_coding	Mono like vs other cells single cell significant results
HES6	1.08937e-08	-2.93273	0.002	0.018	0.000303923	ENSG00000144485	protein_coding	Mono like vs other cells single cell significant results
DRAM2	1.09925e-08	0.807193	0.125	0.086	0.000306679	ENSG00000156171	protein_coding	Mono like vs other cells single cell significant results
CASP3	1.10343e-08	-0.606442	0.063	0.113	0.000307845	ENSG00000164305	protein_coding	Mono like vs other cells single cell significant results
CKB	1.12244e-08	-1.5422	0.005	0.021	0.000313149	ENSG00000166165	protein_coding	Mono like vs other cells single cell significant results
ZNF766	1.13862e-08	-0.815202	0.024	0.058	0.000317665	ENSG00000196214	protein_coding	Mono like vs other cells single cell significant results
ZSCAN30	1.13907e-08	-1.48159	0.011	0.033	0.00031779	ENSG00000186814	protein_coding	Mono like vs other cells single cell significant results
CENPP	1.14881e-08	-1.06258	0.009	0.032	0.000320506	ENSG00000188312	protein_coding	Mono like vs other cells single cell significant results
CENPP	1.14881e-08	-1.06258	0.009	0.032	0.000320506	ENSG00000291348	protein_coding	Mono like vs other cells single cell significant results
CISH	1.17629e-08	-0.794551	0.009	0.026	0.000328173	ENSG00000114737	protein_coding	Mono like vs other cells single cell significant results
PPT2	1.20981e-08	-3.9557	0.001	0.016	0.000337525	ENSG00000236649	protein_coding	Mono like vs other cells single cell significant results
PPT2	1.20981e-08	-3.9557	0.001	0.016	0.000337525	ENSG00000206256	protein_coding	Mono like vs other cells single cell significant results
PPT2	1.20981e-08	-3.9557	0.001	0.016	0.000337525	ENSG00000227600	protein_coding	Mono like vs other cells single cell significant results
PPT2	1.20981e-08	-3.9557	0.001	0.016	0.000337525	ENSG00000228116	protein_coding	Mono like vs other cells single cell significant results
PPT2	1.20981e-08	-3.9557	0.001	0.016	0.000337525	ENSG00000168452	protein_coding	Mono like vs other cells single cell significant results
PPT2	1.20981e-08	-3.9557	0.001	0.016	0.000337525	ENSG00000231618	protein_coding	Mono like vs other cells single cell significant results
PPT2	1.20981e-08	-3.9557	0.001	0.016	0.000337525	ENSG00000206329	protein_coding	Mono like vs other cells single cell significant results
PPT2	1.20981e-08	-3.9557	0.001	0.016	0.000337525	ENSG00000221988	protein_coding	Mono like vs other cells single cell significant results
NLRC5	1.24394e-08	0.948815	0.053	0.032	0.000347047	ENSG00000140853	protein_coding	Mono like vs other cells single cell significant results
UBQLN4	1.25825e-08	-2.0307	0.003	0.019	0.000351041	ENSG00000160803	protein_coding	Mono like vs other cells single cell significant results
ULK1	1.27115e-08	1.03199	0.102	0.063	0.000354638	ENSG00000177169	protein_coding	Mono like vs other cells single cell significant results
AP5M1	1.27369e-08	-0.982625	0.022	0.051	0.000355346	ENSG00000053770	protein_coding	Mono like vs other cells single cell significant results
ACACA	1.29534e-08	-1.37418	0.01	0.034	0.000361387	ENSG00000275176	protein_coding	Mono like vs other cells single cell significant results
ACACA	1.29534e-08	-1.37418	0.01	0.034	0.000361387	ENSG00000278540	protein_coding	Mono like vs other cells single cell significant results
STX16-NPEPL1	1.31368e-08	1.82643	0.019	0.006	0.000366503	ENSG00000254995	protein_coding	Mono like vs other cells single cell significant results
RBBP8	1.31727e-08	-0.645648	0.059	0.115	0.000367504	ENSG00000101773	protein_coding	Mono like vs other cells single cell significant results
DCLRE1A	1.3248e-08	-0.849009	0.009	0.026	0.000369605	ENSG00000198924	protein_coding	Mono like vs other cells single cell significant results
ZFP62	1.36406e-08	-1.45934	0.01	0.038	0.000380559	ENSG00000196670	protein_coding	Mono like vs other cells single cell significant results
ARHGAP32	1.37634e-08	-1.35	0.008	0.024	0.000383986	ENSG00000134909	protein_coding	Mono like vs other cells single cell significant results
PPP1R9B	1.39765e-08	0.964758	0.076	0.044	0.000389931	ENSG00000108819	protein_coding	Mono like vs other cells single cell significant results
RFC2	1.40184e-08	-0.609079	0.041	0.08	0.0003911	ENSG00000049541	protein_coding	Mono like vs other cells single cell significant results
CARD9	1.41816e-08	1.2808	0.053	0.03	0.000395653	ENSG00000187796	protein_coding	Mono like vs other cells single cell significant results
RPUSD4	1.44962e-08	-0.684384	0.019	0.042	0.00040443	ENSG00000165526	protein_coding	Mono like vs other cells single cell significant results
TADA2A	1.47603e-08	-0.691162	0.018	0.045	0.000411798	ENSG00000277104	protein_coding	Mono like vs other cells single cell significant results
TADA2A	1.47603e-08	-0.691162	0.018	0.045	0.000411798	ENSG00000276234	protein_coding	Mono like vs other cells single cell significant results
ATP6V1A	1.48348e-08	0.805191	0.166	0.125	0.000413877	ENSG00000114573	protein_coding	Mono like vs other cells single cell significant results
ITPR2	1.49756e-08	-0.749355	0.14	0.226	0.000417804	ENSG00000123104	protein_coding	Mono like vs other cells single cell significant results
NUP160	1.50274e-08	-0.824405	0.03	0.067	0.00041925	ENSG00000030066	protein_coding	Mono like vs other cells single cell significant results
FECH	1.50877e-08	-1.12155	0.028	0.066	0.000420933	ENSG00000066926	protein_coding	Mono like vs other cells single cell significant results
ZBTB46	1.56036e-08	-2.23476	0.003	0.015	0.000435324	ENSG00000130584	protein_coding	Mono like vs other cells single cell significant results
ADAMDEC1	1.57104e-08	2.47816	0.015	0.004	0.000438305	ENSG00000134028	protein_coding	Mono like vs other cells single cell significant results
AUNIP	1.63291e-08	-0.667519	0.005	0.016	0.000455565	ENSG00000127423	protein_coding	Mono like vs other cells single cell significant results
FRY	1.635e-08	0.755467	0.065	0.048	0.000456148	ENSG00000073910	protein_coding	Mono like vs other cells single cell significant results
PARP9	1.6878e-08	0.880312	0.133	0.102	0.00047088	ENSG00000138496	protein_coding	Mono like vs other cells single cell significant results
FIG4	1.69449e-08	1.09546	0.06	0.038	0.000472747	ENSG00000112367	protein_coding	Mono like vs other cells single cell significant results
MRPS2	1.7113e-08	-1.51666	0.013	0.041	0.000477436	ENSG00000122140	protein_coding	Mono like vs other cells single cell significant results
INCENP	1.71933e-08	-0.889291	0.016	0.044	0.000479677	ENSG00000149503	protein_coding	Mono like vs other cells single cell significant results
DHPS	1.74297e-08	-0.706817	0.018	0.043	0.000486272	ENSG00000095059	protein_coding	Mono like vs other cells single cell significant results
FIS1	1.80148e-08	-0.707842	0.051	0.103	0.000502596	ENSG00000214253	protein_coding	Mono like vs other cells single cell significant results
RETN	1.81462e-08	1.09541	0.106	0.058	0.000506261	ENSG00000104918	protein_coding	Mono like vs other cells single cell significant results
CCDC66	1.8455e-08	-0.591701	0.066	0.116	0.000514877	ENSG00000180376	protein_coding	Mono like vs other cells single cell significant results
USP51	1.86964e-08	-2.10353	0.003	0.02	0.000521612	ENSG00000247746	protein_coding	Mono like vs other cells single cell significant results
TRIB2	1.8704e-08	-2.87729	0.005	0.038	0.000521824	ENSG00000071575	protein_coding	Mono like vs other cells single cell significant results
SMYD5	1.94936e-08	-5.22492	0	0.011	0.000543852	ENSG00000135632	protein_coding	Mono like vs other cells single cell significant results
HTRA2	1.95004e-08	-1.76055	0.008	0.029	0.000544042	ENSG00000115317	protein_coding	Mono like vs other cells single cell significant results
NEDD1	1.95589e-08	-0.71134	0.036	0.071	0.000545675	ENSG00000139350	protein_coding	Mono like vs other cells single cell significant results
SAMM50	1.97589e-08	-0.696019	0.033	0.069	0.000551254	ENSG00000100347	protein_coding	Mono like vs other cells single cell significant results
PNPLA4	1.99652e-08	-1.19474	0.008	0.027	0.000557009	ENSG00000006757	protein_coding	Mono like vs other cells single cell significant results
AMMECR1	2.04721e-08	-0.842802	0.014	0.038	0.00057115	ENSG00000101935	protein_coding	Mono like vs other cells single cell significant results
INSR	2.07012e-08	0.751044	0.109	0.091	0.000577543	ENSG00000171105	protein_coding	Mono like vs other cells single cell significant results
GFM2	2.07264e-08	0.610836	0.096	0.085	0.000578245	ENSG00000164347	protein_coding	Mono like vs other cells single cell significant results
SMIM10	2.07445e-08	-0.8838	0.018	0.05	0.000578751	ENSG00000184785	protein_coding	Mono like vs other cells single cell significant results
KLF2	2.1251e-08	0.639338	0.178	0.113	0.000592881	ENSG00000127528	protein_coding	Mono like vs other cells single cell significant results
ITPRIP	2.12864e-08	1.06478	0.063	0.037	0.000593869	ENSG00000148841	protein_coding	Mono like vs other cells single cell significant results
ARL8A	2.14875e-08	1.01288	0.097	0.056	0.000599481	ENSG00000143862	protein_coding	Mono like vs other cells single cell significant results
EHD4	2.1566e-08	1.38332	0.05	0.028	0.000601671	ENSG00000103966	protein_coding	Mono like vs other cells single cell significant results
MAPK12	2.16648e-08	-2.0892	0.002	0.012	0.000604425	ENSG00000188130	protein_coding	Mono like vs other cells single cell significant results
SCLT1	2.16715e-08	0.706635	0.124	0.106	0.000604612	ENSG00000151466	protein_coding	Mono like vs other cells single cell significant results
IFIT2	2.23393e-08	1.6139	0.059	0.027	0.000623245	ENSG00000119922	protein_coding	Mono like vs other cells single cell significant results
ZNF90	2.23946e-08	-1.96066	0.004	0.019	0.000624788	ENSG00000213988	protein_coding	Mono like vs other cells single cell significant results
NKG7	2.24194e-08	-1.30624	0.038	0.063	0.000625478	ENSG00000105374	protein_coding	Mono like vs other cells single cell significant results
INTS14	2.28132e-08	-0.909939	0.022	0.05	0.000636464	ENSG00000138614	protein_coding	Mono like vs other cells single cell significant results
PTPN4	2.30267e-08	-1.63412	0.018	0.041	0.000642422	ENSG00000088179	protein_coding	Mono like vs other cells single cell significant results
ZNF736	2.31272e-08	-0.822295	0.033	0.07	0.000645226	ENSG00000234444	protein_coding	Mono like vs other cells single cell significant results
TYK2	2.3169e-08	0.838376	0.083	0.06	0.000646393	ENSG00000105397	protein_coding	Mono like vs other cells single cell significant results
SHMT2	2.33551e-08	-0.907928	0.022	0.052	0.000651584	ENSG00000182199	protein_coding	Mono like vs other cells single cell significant results
PIK3R5	2.36676e-08	1.07998	0.05	0.025	0.000660302	ENSG00000141506	protein_coding	Mono like vs other cells single cell significant results
ALKBH8	2.37789e-08	-1.87708	0.008	0.026	0.000663408	ENSG00000137760	protein_coding	Mono like vs other cells single cell significant results
TXNDC16	2.41024e-08	-0.998711	0.017	0.045	0.000672434	ENSG00000087301	protein_coding	Mono like vs other cells single cell significant results
ERAL1	2.50545e-08	-1.4768	0.005	0.021	0.000698995	ENSG00000132591	protein_coding	Mono like vs other cells single cell significant results
INTS2	2.53687e-08	-1.14148	0.016	0.043	0.000707761	ENSG00000108506	protein_coding	Mono like vs other cells single cell significant results
MTMR12	2.64015e-08	-0.707205	0.045	0.085	0.000736576	ENSG00000150712	protein_coding	Mono like vs other cells single cell significant results
COA1	2.86898e-08	-0.916293	0.045	0.098	0.000800416	ENSG00000106603	protein_coding	Mono like vs other cells single cell significant results
GPN1	2.88546e-08	-0.779573	0.029	0.064	0.000805015	ENSG00000198522	protein_coding	Mono like vs other cells single cell significant results
NAGA	2.8879e-08	1.0989	0.071	0.047	0.000805695	ENSG00000198951	protein_coding	Mono like vs other cells single cell significant results
METTL2B	2.97682e-08	-0.991564	0.021	0.055	0.000830502	ENSG00000165055	protein_coding	Mono like vs other cells single cell significant results
ZDHHC9	3.04366e-08	-1.42535	0.009	0.028	0.000849152	ENSG00000188706	protein_coding	Mono like vs other cells single cell significant results
PARP12	3.08217e-08	0.833425	0.053	0.029	0.000859896	ENSG00000059378	protein_coding	Mono like vs other cells single cell significant results
POLA2	3.11731e-08	-1.11918	0.012	0.034	0.000869699	ENSG00000014138	protein_coding	Mono like vs other cells single cell significant results
CCDC15	3.16611e-08	-1.11523	0.009	0.023	0.000883313	ENSG00000149548	protein_coding	Mono like vs other cells single cell significant results
RWDD2B	3.17612e-08	-0.910797	0.022	0.05	0.000886105	ENSG00000291523	protein_coding	Mono like vs other cells single cell significant results
RWDD2B	3.17612e-08	-0.910797	0.022	0.05	0.000886105	ENSG00000156253	protein_coding	Mono like vs other cells single cell significant results
PKD2	3.19941e-08	-0.782531	0.024	0.052	0.000892603	ENSG00000118762	protein_coding	Mono like vs other cells single cell significant results
LIPA	3.22953e-08	0.637073	0.109	0.095	0.000901007	ENSG00000107798	protein_coding	Mono like vs other cells single cell significant results
MINPP1	3.29701e-08	-1.12925	0.021	0.052	0.000919832	ENSG00000107789	protein_coding	Mono like vs other cells single cell significant results
MTERF2	3.31637e-08	-2.37993	0.003	0.019	0.000925234	ENSG00000120832	protein_coding	Mono like vs other cells single cell significant results
PRKRA	3.33575e-08	-0.891493	0.03	0.065	0.000930642	ENSG00000180228	protein_coding	Mono like vs other cells single cell significant results
GALNT14	3.37473e-08	-3.52571	0	0.012	0.000941515	ENSG00000158089	protein_coding	Mono like vs other cells single cell significant results
TGS1	3.40585e-08	-0.631945	0.088	0.144	0.000950197	ENSG00000137574	protein_coding	Mono like vs other cells single cell significant results
STK17A	3.46827e-08	-0.691526	0.082	0.13	0.000967612	ENSG00000164543	protein_coding	Mono like vs other cells single cell significant results
MFAP1	3.47962e-08	-0.804687	0.024	0.05	0.00097078	ENSG00000140259	protein_coding	Mono like vs other cells single cell significant results
GDF11	3.58706e-08	-2.01437	0.007	0.034	0.00100075	ENSG00000135414	protein_coding	Mono like vs other cells single cell significant results
PRPF39	3.67269e-08	-0.627113	0.06	0.1	0.00102464	ENSG00000185246	protein_coding	Mono like vs other cells single cell significant results
GTF3C5	3.67338e-08	-0.76543	0.029	0.057	0.00102483	ENSG00000148308	protein_coding	Mono like vs other cells single cell significant results
ZNF793	3.6952e-08	-2.10218	0.005	0.021	0.00103092	ENSG00000188227	protein_coding	Mono like vs other cells single cell significant results
RTTN	3.72262e-08	-1.57172	0.008	0.027	0.00103857	ENSG00000176225	protein_coding	Mono like vs other cells single cell significant results
HAUS3	3.73364e-08	-0.898612	0.046	0.094	0.00104165	ENSG00000214367	protein_coding	Mono like vs other cells single cell significant results
IPO4	3.7607e-08	-2.04527	0.004	0.021	0.0010492	ENSG00000285248	protein_coding	Mono like vs other cells single cell significant results
IPO4	3.7607e-08	-2.04527	0.004	0.021	0.0010492	ENSG00000196497	protein_coding	Mono like vs other cells single cell significant results
DPP4	3.81355e-08	-3.97341	0.001	0.014	0.00106394	ENSG00000197635	protein_coding	Mono like vs other cells single cell significant results
APAF1	3.81569e-08	0.598833	0.129	0.098	0.00106454	ENSG00000120868	protein_coding	Mono like vs other cells single cell significant results
NECTIN2	3.81869e-08	1.81847	0.029	0.012	0.00106538	ENSG00000130202	protein_coding	Mono like vs other cells single cell significant results
STARD9	3.82048e-08	-2.72453	0.003	0.018	0.00106588	ENSG00000159433	protein_coding	Mono like vs other cells single cell significant results
DDIT3	3.854e-08	1.10484	0.162	0.104	0.00107523	ENSG00000175197	protein_coding	Mono like vs other cells single cell significant results
NBPF8	3.85542e-08	0.612403	0.113	0.089	0.00107562	ENSG00000270231	protein_coding	Mono like vs other cells single cell significant results
BGLAP	3.91318e-08	-2.72011	0.004	0.022	0.00109174	ENSG00000242252	protein_coding	Mono like vs other cells single cell significant results
DHCR24	3.98816e-08	-1.81409	0.004	0.019	0.00111266	ENSG00000116133	protein_coding	Mono like vs other cells single cell significant results
MRPS30	4.02403e-08	-0.756909	0.029	0.059	0.00112266	ENSG00000112996	protein_coding	Mono like vs other cells single cell significant results
PHF5A	4.05309e-08	-0.769779	0.043	0.085	0.00113077	ENSG00000100410	protein_coding	Mono like vs other cells single cell significant results
MYBL1	4.11392e-08	-2.84946	0.004	0.021	0.00114774	ENSG00000185697	protein_coding	Mono like vs other cells single cell significant results
GLB1	4.1769e-08	0.89583	0.077	0.052	0.00116531	ENSG00000170266	protein_coding	Mono like vs other cells single cell significant results
ADD2	4.35485e-08	-4.45977	0.001	0.022	0.00121496	ENSG00000075340	protein_coding	Mono like vs other cells single cell significant results
CCND3	4.40139e-08	0.596961	0.201	0.151	0.00122794	ENSG00000112576	protein_coding	Mono like vs other cells single cell significant results
TNPO2	4.40325e-08	-0.652255	0.041	0.08	0.00122846	ENSG00000105576	protein_coding	Mono like vs other cells single cell significant results
PATJ	4.44094e-08	-2.93105	0.005	0.021	0.00123898	ENSG00000132849	protein_coding	Mono like vs other cells single cell significant results
IL3RA	4.48929e-08	-0.727209	0.041	0.066	0.00125247	ENSG00000292332	protein_coding	Mono like vs other cells single cell significant results
IL3RA	4.48929e-08	-0.727209	0.041	0.066	0.00125247	ENSG00000185291	protein_coding	Mono like vs other cells single cell significant results
ARL1	4.61098e-08	-0.920498	0.042	0.086	0.00128642	ENSG00000120805	protein_coding	Mono like vs other cells single cell significant results
MMACHC	4.74919e-08	-1.62559	0.004	0.018	0.00132498	ENSG00000132763	protein_coding	Mono like vs other cells single cell significant results
EPGN	4.78229e-08	1.63299	0.035	0.016	0.00133421	ENSG00000182585	protein_coding	Mono like vs other cells single cell significant results
GTF3C3	4.8072e-08	-0.648414	0.041	0.076	0.00134116	ENSG00000119041	protein_coding	Mono like vs other cells single cell significant results
PRAM1	4.90725e-08	1.05437	0.074	0.046	0.00136907	ENSG00000133246	protein_coding	Mono like vs other cells single cell significant results
TBC1D4	4.90836e-08	-2.48463	0.008	0.03	0.00136938	ENSG00000136111	protein_coding	Mono like vs other cells single cell significant results
ERV3-1	4.95606e-08	-0.857659	0.028	0.057	0.00138269	ENSG00000213462	protein_coding	Mono like vs other cells single cell significant results
C11orf21	5.02175e-08	1.03613	0.096	0.056	0.00140102	ENSG00000110665	protein_coding	Mono like vs other cells single cell significant results
BIK	5.07212e-08	-1.24934	0.007	0.02	0.00141507	ENSG00000100290	protein_coding	Mono like vs other cells single cell significant results
RIN1	5.21914e-08	2.58093	0.016	0.004	0.00145609	ENSG00000174791	protein_coding	Mono like vs other cells single cell significant results
ARHGAP22	5.31153e-08	-0.747292	0.008	0.019	0.00148186	ENSG00000128805	protein_coding	Mono like vs other cells single cell significant results
RTKN2	5.32694e-08	-5.10642	0.001	0.02	0.00148616	ENSG00000182010	protein_coding	Mono like vs other cells single cell significant results
TMED7	5.33686e-08	0.713177	0.108	0.088	0.00148893	ENSG00000134970	protein_coding	Mono like vs other cells single cell significant results
ATF6B	5.47325e-08	0.604199	0.111	0.094	0.00152698	ENSG00000234539	protein_coding	Mono like vs other cells single cell significant results
ATF6B	5.47325e-08	0.604199	0.111	0.094	0.00152698	ENSG00000168468	protein_coding	Mono like vs other cells single cell significant results
ATF6B	5.47325e-08	0.604199	0.111	0.094	0.00152698	ENSG00000228628	protein_coding	Mono like vs other cells single cell significant results
ATF6B	5.47325e-08	0.604199	0.111	0.094	0.00152698	ENSG00000213676	protein_coding	Mono like vs other cells single cell significant results
HLX	5.47566e-08	1.27242	0.064	0.033	0.00152765	ENSG00000136630	protein_coding	Mono like vs other cells single cell significant results
RIDA	5.50649e-08	-1.08936	0.017	0.043	0.00153626	ENSG00000132541	protein_coding	Mono like vs other cells single cell significant results
VWA8	5.74869e-08	-1.13213	0.017	0.042	0.00160383	ENSG00000102763	protein_coding	Mono like vs other cells single cell significant results
THEMIS	5.94321e-08	-5.87497	0.001	0.012	0.0016581	ENSG00000275122	protein_coding	Mono like vs other cells single cell significant results
THEMIS	5.94321e-08	-5.87497	0.001	0.012	0.0016581	ENSG00000172673	protein_coding	Mono like vs other cells single cell significant results
DNTTIP1	5.95612e-08	0.742086	0.093	0.078	0.0016617	ENSG00000101457	protein_coding	Mono like vs other cells single cell significant results
RGS1	5.96432e-08	-3.06159	0.009	0.055	0.00166399	ENSG00000090104	protein_coding	Mono like vs other cells single cell significant results
RNASE1	6.0271e-08	1.73108	0.012	0.006	0.0016815	ENSG00000129538	protein_coding	Mono like vs other cells single cell significant results
RIOK2	6.0964e-08	-0.621464	0.036	0.072	0.00170083	ENSG00000058729	protein_coding	Mono like vs other cells single cell significant results
ZMYM1	6.12817e-08	-0.926381	0.03	0.066	0.0017097	ENSG00000197056	protein_coding	Mono like vs other cells single cell significant results
CCDC169	6.3465e-08	-3.53714	0.001	0.015	0.00177061	ENSG00000242715	protein_coding	Mono like vs other cells single cell significant results
UGCG	6.34871e-08	-1.14953	0.035	0.07	0.00177123	ENSG00000148154	protein_coding	Mono like vs other cells single cell significant results
DYNC2LI1	6.51677e-08	-1.17637	0.01	0.029	0.00181811	ENSG00000138036	protein_coding	Mono like vs other cells single cell significant results
OBSL1	6.66139e-08	-1.31193	0.004	0.014	0.00185846	ENSG00000124006	protein_coding	Mono like vs other cells single cell significant results
P2RX4	6.69153e-08	0.908712	0.057	0.038	0.00186687	ENSG00000135124	protein_coding	Mono like vs other cells single cell significant results
ARNT	6.85217e-08	0.847461	0.083	0.061	0.00191169	ENSG00000143437	protein_coding	Mono like vs other cells single cell significant results
MMP19	6.90123e-08	1.88907	0.024	0.009	0.00192537	ENSG00000123342	protein_coding	Mono like vs other cells single cell significant results
TNRC6C	6.925e-08	-1.61517	0.019	0.053	0.00193201	ENSG00000078687	protein_coding	Mono like vs other cells single cell significant results
AGK	6.93307e-08	-0.96599	0.014	0.037	0.00193426	ENSG00000262327	protein_coding	Mono like vs other cells single cell significant results
AGK	6.93307e-08	-0.96599	0.014	0.037	0.00193426	ENSG00000006530	protein_coding	Mono like vs other cells single cell significant results
SERPINI1	7.09077e-08	-2.45628	0.003	0.016	0.00197825	ENSG00000163536	protein_coding	Mono like vs other cells single cell significant results
MED17	7.12075e-08	-0.602718	0.036	0.066	0.00198662	ENSG00000042429	protein_coding	Mono like vs other cells single cell significant results
STX2	7.12708e-08	0.724598	0.075	0.062	0.00198838	ENSG00000111450	protein_coding	Mono like vs other cells single cell significant results
NEK3	7.15277e-08	0.986308	0.065	0.036	0.00199555	ENSG00000136098	protein_coding	Mono like vs other cells single cell significant results
FGFR1	7.30565e-08	-1.33027	0.008	0.031	0.0020382	ENSG00000077782	protein_coding	Mono like vs other cells single cell significant results
EMC10	7.36859e-08	0.587279	0.103	0.091	0.00205576	ENSG00000161671	protein_coding	Mono like vs other cells single cell significant results
PTX3	7.48239e-08	1.94104	0.042	0.012	0.00208751	ENSG00000163661	protein_coding	Mono like vs other cells single cell significant results
PTGER3	7.53723e-08	3.3692	0.026	0.004	0.00210281	ENSG00000050628	protein_coding	Mono like vs other cells single cell significant results
PADI4	7.54604e-08	0.811198	0.078	0.053	0.00210527	ENSG00000280908	protein_coding	Mono like vs other cells single cell significant results
PADI4	7.54604e-08	0.811198	0.078	0.053	0.00210527	ENSG00000159339	protein_coding	Mono like vs other cells single cell significant results
ASNS	7.56228e-08	-1.45375	0.008	0.028	0.0021098	ENSG00000070669	protein_coding	Mono like vs other cells single cell significant results
KCNQ1	7.59155e-08	1.50855	0.033	0.013	0.00211797	ENSG00000282076	protein_coding	Mono like vs other cells single cell significant results
KCNQ1	7.59155e-08	1.50855	0.033	0.013	0.00211797	ENSG00000053918	protein_coding	Mono like vs other cells single cell significant results
SLC16A5	7.62951e-08	1.52735	0.034	0.013	0.00212856	ENSG00000170190	protein_coding	Mono like vs other cells single cell significant results
RNF8	7.7005e-08	-0.599045	0.028	0.055	0.00214836	ENSG00000112130	protein_coding	Mono like vs other cells single cell significant results
AKAP10	7.86417e-08	0.835571	0.082	0.056	0.00219403	ENSG00000108599	protein_coding	Mono like vs other cells single cell significant results
LAT	7.92126e-08	-2.44011	0.006	0.022	0.00220995	ENSG00000213658	protein_coding	Mono like vs other cells single cell significant results
ZNF614	7.93047e-08	-1.55907	0.007	0.029	0.00221252	ENSG00000142556	protein_coding	Mono like vs other cells single cell significant results
ORMDL3	8.00345e-08	-1.05327	0.019	0.041	0.00223288	ENSG00000172057	protein_coding	Mono like vs other cells single cell significant results
SNX9	8.03034e-08	-1.08486	0.019	0.041	0.00224038	ENSG00000130340	protein_coding	Mono like vs other cells single cell significant results
NBL1	8.03957e-08	-6.53632	0	0.01	0.00224296	ENSG00000158747	protein_coding	Mono like vs other cells single cell significant results
SEL1L3	8.05861e-08	-0.649986	0.034	0.051	0.00224827	ENSG00000091490	protein_coding	Mono like vs other cells single cell significant results
MRPL15	8.11763e-08	-0.692516	0.037	0.077	0.00226474	ENSG00000137547	protein_coding	Mono like vs other cells single cell significant results
ARHGAP23	8.1561e-08	-1.69224	0.002	0.012	0.00227547	ENSG00000273780	protein_coding	Mono like vs other cells single cell significant results
ARHGAP23	8.1561e-08	-1.69224	0.002	0.012	0.00227547	ENSG00000275832	protein_coding	Mono like vs other cells single cell significant results
NADK2	8.17422e-08	-0.718667	0.018	0.05	0.00228053	ENSG00000152620	protein_coding	Mono like vs other cells single cell significant results
ST3GAL6	8.19158e-08	0.939356	0.087	0.059	0.00228537	ENSG00000064225	protein_coding	Mono like vs other cells single cell significant results
WDR90	8.19455e-08	-2.3456	0.004	0.018	0.0022862	ENSG00000161996	protein_coding	Mono like vs other cells single cell significant results
PFKFB4	8.28649e-08	1.65541	0.025	0.009	0.00231185	ENSG00000114268	protein_coding	Mono like vs other cells single cell significant results
RRAGD	8.41062e-08	-0.970073	0.025	0.058	0.00234648	ENSG00000025039	protein_coding	Mono like vs other cells single cell significant results
MAD2L2	8.43552e-08	-0.655891	0.035	0.073	0.00235343	ENSG00000116670	protein_coding	Mono like vs other cells single cell significant results
DARS2	8.48613e-08	-0.929715	0.013	0.035	0.00236755	ENSG00000117593	protein_coding	Mono like vs other cells single cell significant results
FGFBP2	8.52641e-08	-3.16607	0.002	0.012	0.00237878	ENSG00000137441	protein_coding	Mono like vs other cells single cell significant results
CTDSPL	8.56964e-08	-0.931867	0.008	0.031	0.00239084	ENSG00000144677	protein_coding	Mono like vs other cells single cell significant results
F2RL1	8.62212e-08	-3.54273	0.001	0.01	0.00240548	ENSG00000164251	protein_coding	Mono like vs other cells single cell significant results
FGD3	8.6545e-08	0.869505	0.076	0.045	0.00241452	ENSG00000127084	protein_coding	Mono like vs other cells single cell significant results
DYNC1LI2	8.73467e-08	0.747233	0.095	0.074	0.00243689	ENSG00000135720	protein_coding	Mono like vs other cells single cell significant results
ZNF185	8.91459e-08	1.18248	0.074	0.039	0.00248708	ENSG00000292196	protein_coding	Mono like vs other cells single cell significant results
ZNF185	8.91459e-08	1.18248	0.074	0.039	0.00248708	ENSG00000147394	protein_coding	Mono like vs other cells single cell significant results
AKAP7	9.03979e-08	-0.686263	0.031	0.059	0.00252201	ENSG00000118507	protein_coding	Mono like vs other cells single cell significant results
NUP188	9.10897e-08	-1.03168	0.016	0.043	0.00254131	ENSG00000095319	protein_coding	Mono like vs other cells single cell significant results
NBEA	9.11882e-08	-3.85712	0.001	0.014	0.00254406	ENSG00000172915	protein_coding	Mono like vs other cells single cell significant results
VWDE	9.15395e-08	-6.72691	0	0.011	0.00255386	ENSG00000146530	protein_coding	Mono like vs other cells single cell significant results
MYLK	9.27836e-08	-3.1306	0.003	0.016	0.00258857	ENSG00000065534	protein_coding	Mono like vs other cells single cell significant results
ATXN1	9.31867e-08	0.815791	0.106	0.079	0.00259982	ENSG00000124788	protein_coding	Mono like vs other cells single cell significant results
ARV1	9.45345e-08	-0.637239	0.036	0.071	0.00263742	ENSG00000173409	protein_coding	Mono like vs other cells single cell significant results
DOCK7	9.49836e-08	-1.13038	0.014	0.033	0.00264995	ENSG00000116641	protein_coding	Mono like vs other cells single cell significant results
ZNF551	9.5136e-08	-2.00179	0.005	0.026	0.0026542	ENSG00000204519	protein_coding	Mono like vs other cells single cell significant results
PDIK1L	9.59962e-08	-0.880909	0.019	0.044	0.0026782	ENSG00000175087	protein_coding	Mono like vs other cells single cell significant results
KLHL2	9.72559e-08	1.30782	0.051	0.025	0.00271334	ENSG00000109466	protein_coding	Mono like vs other cells single cell significant results
BRD8	9.78386e-08	-0.634254	0.059	0.112	0.0027296	ENSG00000112983	protein_coding	Mono like vs other cells single cell significant results
RABEPK	9.86384e-08	-0.94034	0.01	0.03	0.00275191	ENSG00000136933	protein_coding	Mono like vs other cells single cell significant results
QTRT1	1.00647e-07	-1.35539	0.008	0.025	0.00280795	ENSG00000213339	protein_coding	Mono like vs other cells single cell significant results
NIPAL3	1.01689e-07	-0.749891	0.034	0.064	0.00283701	ENSG00000001461	protein_coding	Mono like vs other cells single cell significant results
TRIOBP	1.06256e-07	0.771968	0.099	0.071	0.00296445	ENSG00000100106	protein_coding	Mono like vs other cells single cell significant results
OCEL1	1.06611e-07	1.35704	0.025	0.014	0.00297434	ENSG00000099330	protein_coding	Mono like vs other cells single cell significant results
HAVCR2	1.07019e-07	0.776266	0.051	0.031	0.00298573	ENSG00000135077	protein_coding	Mono like vs other cells single cell significant results
API5	1.08189e-07	-0.709374	0.061	0.112	0.00301836	ENSG00000166181	protein_coding	Mono like vs other cells single cell significant results
TMEM237	1.08283e-07	-0.750999	0.038	0.081	0.003021	ENSG00000155755	protein_coding	Mono like vs other cells single cell significant results
SHQ1	1.09687e-07	-0.7067	0.011	0.032	0.00306017	ENSG00000144736	protein_coding	Mono like vs other cells single cell significant results
SNAPC1	1.09915e-07	-0.928004	0.031	0.067	0.00306652	ENSG00000023608	protein_coding	Mono like vs other cells single cell significant results
ETFRF1	1.10323e-07	-0.628866	0.03	0.059	0.00307789	ENSG00000205707	protein_coding	Mono like vs other cells single cell significant results
MAGEH1	1.11354e-07	-2.22435	0.003	0.019	0.00310666	ENSG00000187601	protein_coding	Mono like vs other cells single cell significant results
CAV1	1.12545e-07	-8.71924	0	0.034	0.0031399	ENSG00000105974	protein_coding	Mono like vs other cells single cell significant results
SLAIN1	1.16266e-07	-6.7088	0	0.011	0.0032437	ENSG00000139737	protein_coding	Mono like vs other cells single cell significant results
SLC1A4	1.18997e-07	-0.665463	0.015	0.035	0.00331989	ENSG00000115902	protein_coding	Mono like vs other cells single cell significant results
TTYH3	1.19533e-07	1.22057	0.05	0.028	0.00333485	ENSG00000136295	protein_coding	Mono like vs other cells single cell significant results
SPICE1	1.21063e-07	-0.720769	0.03	0.059	0.00337754	ENSG00000163611	protein_coding	Mono like vs other cells single cell significant results
VEGFA	1.23344e-07	0.738115	0.042	0.032	0.00344118	ENSG00000112715	protein_coding	Mono like vs other cells single cell significant results
TICAM1	1.23371e-07	2.11423	0.027	0.009	0.00344193	ENSG00000127666	protein_coding	Mono like vs other cells single cell significant results
COQ8A	1.26778e-07	-0.690994	0.024	0.05	0.00353697	ENSG00000163050	protein_coding	Mono like vs other cells single cell significant results
GBE1	1.29105e-07	-0.790918	0.022	0.047	0.0036019	ENSG00000114480	protein_coding	Mono like vs other cells single cell significant results
SP4	1.29183e-07	-1.50287	0.015	0.044	0.00360408	ENSG00000105866	protein_coding	Mono like vs other cells single cell significant results
PPP1R14A	1.29302e-07	-3.51648	0.001	0.015	0.00360739	ENSG00000167641	protein_coding	Mono like vs other cells single cell significant results
POP5	1.33006e-07	-0.696404	0.044	0.08	0.00371073	ENSG00000167272	protein_coding	Mono like vs other cells single cell significant results
TPMT	1.33108e-07	0.772852	0.101	0.078	0.00371358	ENSG00000137364	protein_coding	Mono like vs other cells single cell significant results
SLC37A2	1.34399e-07	1.71524	0.023	0.007	0.0037496	ENSG00000134955	protein_coding	Mono like vs other cells single cell significant results
SGTA	1.37515e-07	-0.638175	0.024	0.046	0.00383654	ENSG00000104969	protein_coding	Mono like vs other cells single cell significant results
WDR49	1.38661e-07	1.10545	0.076	0.048	0.00386851	ENSG00000174776	protein_coding	Mono like vs other cells single cell significant results
JADE3	1.39111e-07	-1.36819	0.003	0.014	0.00388107	ENSG00000102221	protein_coding	Mono like vs other cells single cell significant results
DPY19L4	1.39352e-07	-0.652242	0.036	0.068	0.00388779	ENSG00000156162	protein_coding	Mono like vs other cells single cell significant results
CEP68	1.40315e-07	-1.11354	0.028	0.063	0.00391464	ENSG00000011523	protein_coding	Mono like vs other cells single cell significant results
PDRG1	1.41748e-07	-1.06102	0.018	0.043	0.00395464	ENSG00000088356	protein_coding	Mono like vs other cells single cell significant results
GSTM3	1.42409e-07	-1.42726	0.006	0.023	0.00397308	ENSG00000134202	protein_coding	Mono like vs other cells single cell significant results
ALS2	1.44421e-07	-1.06505	0.017	0.043	0.00402921	ENSG00000003393	protein_coding	Mono like vs other cells single cell significant results
SAV1	1.45814e-07	-0.805495	0.023	0.051	0.00406806	ENSG00000151748	protein_coding	Mono like vs other cells single cell significant results
ATP6V0A1	1.47113e-07	0.961852	0.08	0.05	0.00410431	ENSG00000033627	protein_coding	Mono like vs other cells single cell significant results
DCTN4	1.51383e-07	0.623158	0.089	0.081	0.00422344	ENSG00000132912	protein_coding	Mono like vs other cells single cell significant results
SLC38A10	1.51504e-07	0.804333	0.106	0.078	0.00422681	ENSG00000157637	protein_coding	Mono like vs other cells single cell significant results
HMGA2	1.52536e-07	-1.87593	0.007	0.026	0.0042556	ENSG00000149948	protein_coding	Mono like vs other cells single cell significant results
FAM98A	1.53146e-07	-0.74482	0.02	0.043	0.00427261	ENSG00000119812	protein_coding	Mono like vs other cells single cell significant results
GPD2	1.53976e-07	0.720413	0.071	0.063	0.00429577	ENSG00000115159	protein_coding	Mono like vs other cells single cell significant results
PRG2	1.54933e-07	-4.72999	0.002	0.014	0.00432249	ENSG00000186652	protein_coding	Mono like vs other cells single cell significant results
ABHD14A	1.56583e-07	-0.803072	0.017	0.041	0.00436852	ENSG00000248487	protein_coding	Mono like vs other cells single cell significant results
IRF1	1.56994e-07	0.661549	0.216	0.165	0.00437997	ENSG00000125347	protein_coding	Mono like vs other cells single cell significant results
ORC4	1.56998e-07	-0.581894	0.046	0.084	0.00438008	ENSG00000115947	protein_coding	Mono like vs other cells single cell significant results
AQP3	1.57998e-07	-1.70262	0.005	0.015	0.00440798	ENSG00000165272	protein_coding	Mono like vs other cells single cell significant results
ZNF175	1.58069e-07	-1.71558	0.003	0.015	0.00440997	ENSG00000105497	protein_coding	Mono like vs other cells single cell significant results
CARMIL1	1.5861e-07	-1.02352	0.008	0.022	0.00442507	ENSG00000079691	protein_coding	Mono like vs other cells single cell significant results
NDST1	1.58959e-07	1.08391	0.034	0.021	0.00443479	ENSG00000070614	protein_coding	Mono like vs other cells single cell significant results
LDLRAP1	1.59445e-07	-1.45851	0.01	0.027	0.00444836	ENSG00000157978	protein_coding	Mono like vs other cells single cell significant results
CSRNP1	1.59739e-07	1.09643	0.068	0.04	0.00445657	ENSG00000144655	protein_coding	Mono like vs other cells single cell significant results
TMEM17	1.5996e-07	-1.99655	0.001	0.011	0.00446272	ENSG00000186889	protein_coding	Mono like vs other cells single cell significant results
PXDN	1.60136e-07	-1.34995	0.004	0.013	0.00446764	ENSG00000130508	protein_coding	Mono like vs other cells single cell significant results
BICC1	1.61371e-07	1.24458	0.053	0.032	0.0045021	ENSG00000122870	protein_coding	Mono like vs other cells single cell significant results
ABCD1	1.62972e-07	1.82948	0.019	0.007	0.00454676	ENSG00000101986	protein_coding	Mono like vs other cells single cell significant results
MCU	1.6411e-07	0.656441	0.061	0.058	0.00457852	ENSG00000156026	protein_coding	Mono like vs other cells single cell significant results
G6PC3	1.64544e-07	-0.952625	0.015	0.035	0.00459061	ENSG00000141349	protein_coding	Mono like vs other cells single cell significant results
EEF1AKMT1	1.64711e-07	-1.34517	0.009	0.027	0.00459526	ENSG00000150456	protein_coding	Mono like vs other cells single cell significant results
CD6	1.66638e-07	-3.41644	0.002	0.012	0.00464903	ENSG00000013725	protein_coding	Mono like vs other cells single cell significant results
DMC1	1.68094e-07	-2.78595	0.001	0.017	0.00468964	ENSG00000100206	protein_coding	Mono like vs other cells single cell significant results
RGL2	1.69422e-07	0.834539	0.08	0.054	0.00472671	ENSG00000237825	protein_coding	Mono like vs other cells single cell significant results
RGL2	1.69422e-07	0.834539	0.08	0.054	0.00472671	ENSG00000224841	protein_coding	Mono like vs other cells single cell significant results
RGL2	1.69422e-07	0.834539	0.08	0.054	0.00472671	ENSG00000206282	protein_coding	Mono like vs other cells single cell significant results
RGL2	1.69422e-07	0.834539	0.08	0.054	0.00472671	ENSG00000228736	protein_coding	Mono like vs other cells single cell significant results
RGL2	1.69422e-07	0.834539	0.08	0.054	0.00472671	ENSG00000237441	protein_coding	Mono like vs other cells single cell significant results
ZNF420	1.70644e-07	-1.20302	0.009	0.026	0.00476079	ENSG00000197050	protein_coding	Mono like vs other cells single cell significant results
SPAG1	1.70718e-07	-0.993594	0.007	0.02	0.00476286	ENSG00000104450	protein_coding	Mono like vs other cells single cell significant results
C5orf63	1.71755e-07	-0.919234	0.01	0.024	0.0047918	ENSG00000164241	protein_coding	Mono like vs other cells single cell significant results
NBPF3	1.74033e-07	0.75252	0.071	0.047	0.00485535	ENSG00000142794	protein_coding	Mono like vs other cells single cell significant results
ALG3	1.80219e-07	-0.845468	0.014	0.034	0.00502794	ENSG00000214160	protein_coding	Mono like vs other cells single cell significant results
GZMK	1.83104e-07	-4.11552	0.002	0.016	0.00510842	ENSG00000113088	protein_coding	Mono like vs other cells single cell significant results
SAMD9	1.86527e-07	-0.620147	0.112	0.172	0.00520391	ENSG00000205413	protein_coding	Mono like vs other cells single cell significant results
MLX	1.8842e-07	0.782931	0.069	0.051	0.00525673	ENSG00000108788	protein_coding	Mono like vs other cells single cell significant results
CCDC186	1.88759e-07	0.633963	0.16	0.115	0.0052662	ENSG00000165813	protein_coding	Mono like vs other cells single cell significant results
FAS	1.90082e-07	0.820103	0.069	0.049	0.00530309	ENSG00000026103	protein_coding	Mono like vs other cells single cell significant results
LPAR2	1.90576e-07	1.43792	0.036	0.016	0.00531688	ENSG00000064547	protein_coding	Mono like vs other cells single cell significant results
WLS	1.90863e-07	2.12107	0.01	0.003	0.00532489	ENSG00000116729	protein_coding	Mono like vs other cells single cell significant results
TFEB	1.91644e-07	1.39555	0.036	0.015	0.00534667	ENSG00000112561	protein_coding	Mono like vs other cells single cell significant results
RIPOR1	1.92968e-07	1.25563	0.041	0.023	0.00538363	ENSG00000039523	protein_coding	Mono like vs other cells single cell significant results
POLR1B	1.94399e-07	-0.715278	0.012	0.029	0.00542355	ENSG00000125630	protein_coding	Mono like vs other cells single cell significant results
USP28	1.94508e-07	-0.71847	0.02	0.039	0.00542659	ENSG00000048028	protein_coding	Mono like vs other cells single cell significant results
GZMH	1.96772e-07	-3.06057	0.002	0.01	0.00548974	ENSG00000100450	protein_coding	Mono like vs other cells single cell significant results
TFE3	1.98028e-07	1.479	0.055	0.024	0.00552477	ENSG00000068323	protein_coding	Mono like vs other cells single cell significant results
TFE3	1.98028e-07	1.479	0.055	0.024	0.00552477	ENSG00000292217	protein_coding	Mono like vs other cells single cell significant results
NCK2	1.98721e-07	-1.26069	0.026	0.059	0.00554411	ENSG00000071051	protein_coding	Mono like vs other cells single cell significant results
HBQ1	2.01238e-07	-2.87404	0	0.01	0.00561433	ENSG00000086506	protein_coding	Mono like vs other cells single cell significant results
RASD1	2.03401e-07	-1.73629	0.005	0.016	0.00567467	ENSG00000108551	protein_coding	Mono like vs other cells single cell significant results
PYHIN1	2.04974e-07	-2.37913	0.009	0.027	0.00571858	ENSG00000163564	protein_coding	Mono like vs other cells single cell significant results
RAC3	2.05658e-07	-2.46509	0.002	0.013	0.00573764	ENSG00000169750	protein_coding	Mono like vs other cells single cell significant results
TRMT11	2.05853e-07	-0.7852	0.025	0.054	0.00574309	ENSG00000066651	protein_coding	Mono like vs other cells single cell significant results
ZNF33B	2.0851e-07	-0.650957	0.05	0.087	0.00581722	ENSG00000196693	protein_coding	Mono like vs other cells single cell significant results
DCAKD	2.09314e-07	-1.00362	0.009	0.025	0.00583965	ENSG00000172992	protein_coding	Mono like vs other cells single cell significant results
CAMTA2	2.11076e-07	1.44195	0.038	0.019	0.00588881	ENSG00000108509	protein_coding	Mono like vs other cells single cell significant results
VPS37B	2.13579e-07	-0.591899	0.043	0.082	0.00595863	ENSG00000139722	protein_coding	Mono like vs other cells single cell significant results
ZC3H12C	2.16062e-07	-0.949394	0.008	0.018	0.0060279	ENSG00000149289	protein_coding	Mono like vs other cells single cell significant results
EXD2	2.16359e-07	-1.21502	0.006	0.021	0.00603619	ENSG00000081177	protein_coding	Mono like vs other cells single cell significant results
FUCA2	2.18505e-07	0.639045	0.079	0.068	0.00609607	ENSG00000001036	protein_coding	Mono like vs other cells single cell significant results
CAPN3	2.19494e-07	1.69987	0.025	0.01	0.00612367	ENSG00000092529	protein_coding	Mono like vs other cells single cell significant results
AKT3	2.19731e-07	-0.660107	0.044	0.069	0.00613027	ENSG00000275199	protein_coding	Mono like vs other cells single cell significant results
AKT3	2.19731e-07	-0.660107	0.044	0.069	0.00613027	ENSG00000117020	protein_coding	Mono like vs other cells single cell significant results
DNAAF4	2.21755e-07	-1.80348	0.003	0.017	0.00618675	ENSG00000256061	protein_coding	Mono like vs other cells single cell significant results
ALDH3A2	2.22578e-07	0.935651	0.064	0.044	0.0062097	ENSG00000072210	protein_coding	Mono like vs other cells single cell significant results
ALDH1A1	2.2301e-07	-2.09282	0.005	0.038	0.00622175	ENSG00000165092	protein_coding	Mono like vs other cells single cell significant results
DFFA	2.26294e-07	-0.754311	0.028	0.055	0.00631336	ENSG00000160049	protein_coding	Mono like vs other cells single cell significant results
FUCA1	2.26801e-07	1.1209	0.041	0.023	0.00632752	ENSG00000179163	protein_coding	Mono like vs other cells single cell significant results
ZNF135	2.27524e-07	-4.88412	0	0.011	0.0063477	ENSG00000176293	protein_coding	Mono like vs other cells single cell significant results
TRIM71	2.28261e-07	-1.18476	0.008	0.024	0.00636824	ENSG00000291501	protein_coding	Mono like vs other cells single cell significant results
TRIM71	2.28261e-07	-1.18476	0.008	0.024	0.00636824	ENSG00000206557	protein_coding	Mono like vs other cells single cell significant results
MTFR2	2.31187e-07	-1.55911	0.005	0.023	0.00644988	ENSG00000146410	protein_coding	Mono like vs other cells single cell significant results
SLC27A3	2.32719e-07	1.21464	0.037	0.017	0.00649263	ENSG00000263163	protein_coding	Mono like vs other cells single cell significant results
SLC27A3	2.32719e-07	1.21464	0.037	0.017	0.00649263	ENSG00000143554	protein_coding	Mono like vs other cells single cell significant results
PRIM2	2.34594e-07	-0.800267	0.01	0.029	0.00654493	ENSG00000146143	protein_coding	Mono like vs other cells single cell significant results
KANK1	2.34616e-07	-1.95114	0.004	0.017	0.00654554	ENSG00000107104	protein_coding	Mono like vs other cells single cell significant results
OSGEP	2.35258e-07	-0.592593	0.041	0.074	0.00656346	ENSG00000291794	protein_coding	Mono like vs other cells single cell significant results
OSGEP	2.35258e-07	-0.592593	0.041	0.074	0.00656346	ENSG00000092094	protein_coding	Mono like vs other cells single cell significant results
ZNF195	2.37478e-07	-0.721157	0.039	0.078	0.00662541	ENSG00000005801	protein_coding	Mono like vs other cells single cell significant results
MSH5	2.37801e-07	-1.24045	0.009	0.028	0.00663441	ENSG00000204410	protein_coding	Mono like vs other cells single cell significant results
MSH5	2.37801e-07	-1.24045	0.009	0.028	0.00663441	ENSG00000233345	protein_coding	Mono like vs other cells single cell significant results
MSH5	2.37801e-07	-1.24045	0.009	0.028	0.00663441	ENSG00000230293	protein_coding	Mono like vs other cells single cell significant results
MSH5	2.37801e-07	-1.24045	0.009	0.028	0.00663441	ENSG00000235222	protein_coding	Mono like vs other cells single cell significant results
MSH5	2.37801e-07	-1.24045	0.009	0.028	0.00663441	ENSG00000237333	protein_coding	Mono like vs other cells single cell significant results
MSH5	2.37801e-07	-1.24045	0.009	0.028	0.00663441	ENSG00000227314	protein_coding	Mono like vs other cells single cell significant results
MSH5	2.37801e-07	-1.24045	0.009	0.028	0.00663441	ENSG00000230961	protein_coding	Mono like vs other cells single cell significant results
MSH5	2.37801e-07	-1.24045	0.009	0.028	0.00663441	ENSG00000235569	protein_coding	Mono like vs other cells single cell significant results
TP53I13	2.3788e-07	-0.626466	0.034	0.071	0.00663661	ENSG00000167543	protein_coding	Mono like vs other cells single cell significant results
DDX49	2.44134e-07	-0.63443	0.026	0.051	0.00681108	ENSG00000105671	protein_coding	Mono like vs other cells single cell significant results
MPST	2.491e-07	-0.765943	0.044	0.091	0.00694964	ENSG00000128309	protein_coding	Mono like vs other cells single cell significant results
FAM20C	2.49329e-07	1.83177	0.028	0.01	0.00695603	ENSG00000288499	protein_coding	Mono like vs other cells single cell significant results
FAM20C	2.49329e-07	1.83177	0.028	0.01	0.00695603	ENSG00000281429	protein_coding	Mono like vs other cells single cell significant results
FAM20C	2.49329e-07	1.83177	0.028	0.01	0.00695603	ENSG00000282147	protein_coding	Mono like vs other cells single cell significant results
FAM20C	2.49329e-07	1.83177	0.028	0.01	0.00695603	ENSG00000177706	protein_coding	Mono like vs other cells single cell significant results
SIDT2	2.53794e-07	1.54862	0.035	0.013	0.0070806	ENSG00000149577	protein_coding	Mono like vs other cells single cell significant results
ZNF667	2.54826e-07	-2.44194	0.004	0.022	0.00710939	ENSG00000198046	protein_coding	Mono like vs other cells single cell significant results
IQCB1	2.56826e-07	-0.645932	0.049	0.087	0.00716518	ENSG00000173226	protein_coding	Mono like vs other cells single cell significant results
CARD11	2.65705e-07	-2.46634	0.003	0.018	0.0074129	ENSG00000198286	protein_coding	Mono like vs other cells single cell significant results
TCTN2	2.66939e-07	-1.5634	0.002	0.012	0.00744734	ENSG00000168778	protein_coding	Mono like vs other cells single cell significant results
SSBP3	2.67292e-07	-0.582254	0.035	0.064	0.00745717	ENSG00000157216	protein_coding	Mono like vs other cells single cell significant results
PCF11	2.68752e-07	0.597064	0.178	0.142	0.0074979	ENSG00000165494	protein_coding	Mono like vs other cells single cell significant results
APEH	2.69856e-07	-0.598758	0.025	0.052	0.00752872	ENSG00000164062	protein_coding	Mono like vs other cells single cell significant results
FOXO3	2.71458e-07	0.728576	0.103	0.081	0.00757341	ENSG00000118689	protein_coding	Mono like vs other cells single cell significant results
PGBD1	2.75099e-07	-2.11154	0.004	0.022	0.00767498	ENSG00000137338	protein_coding	Mono like vs other cells single cell significant results
ALPK1	2.7835e-07	0.940228	0.059	0.038	0.00776568	ENSG00000073331	protein_coding	Mono like vs other cells single cell significant results
FKBP7	2.79717e-07	-1.3969	0.005	0.02	0.00780382	ENSG00000079150	protein_coding	Mono like vs other cells single cell significant results
GPAM	2.8535e-07	-1.60492	0.005	0.019	0.00796099	ENSG00000119927	protein_coding	Mono like vs other cells single cell significant results
NHLRC3	2.86408e-07	1.02335	0.07	0.045	0.00799051	ENSG00000188811	protein_coding	Mono like vs other cells single cell significant results
RPAP2	2.88179e-07	-0.621419	0.053	0.089	0.00803991	ENSG00000122484	protein_coding	Mono like vs other cells single cell significant results
SLC2A1	2.9147e-07	-1.35154	0.005	0.019	0.00813172	ENSG00000117394	protein_coding	Mono like vs other cells single cell significant results
TNF	2.91525e-07	1.82297	0.032	0.011	0.00813325	ENSG00000228978	protein_coding	Mono like vs other cells single cell significant results
TNF	2.91525e-07	1.82297	0.032	0.011	0.00813325	ENSG00000232810	protein_coding	Mono like vs other cells single cell significant results
TNF	2.91525e-07	1.82297	0.032	0.011	0.00813325	ENSG00000228849	protein_coding	Mono like vs other cells single cell significant results
TNF	2.91525e-07	1.82297	0.032	0.011	0.00813325	ENSG00000204490	protein_coding	Mono like vs other cells single cell significant results
TNF	2.91525e-07	1.82297	0.032	0.011	0.00813325	ENSG00000230108	protein_coding	Mono like vs other cells single cell significant results
TNF	2.91525e-07	1.82297	0.032	0.011	0.00813325	ENSG00000228321	protein_coding	Mono like vs other cells single cell significant results
TNF	2.91525e-07	1.82297	0.032	0.011	0.00813325	ENSG00000223952	protein_coding	Mono like vs other cells single cell significant results
TNF	2.91525e-07	1.82297	0.032	0.011	0.00813325	ENSG00000206439	protein_coding	Mono like vs other cells single cell significant results
CCNE1	2.92276e-07	-1.46893	0.004	0.019	0.0081542	ENSG00000105173	protein_coding	Mono like vs other cells single cell significant results
CCR5	2.96518e-07	1.00726	0.026	0.011	0.00827257	ENSG00000160791	protein_coding	Mono like vs other cells single cell significant results
RIBC2	3.01317e-07	-1.93025	0.002	0.014	0.00840645	ENSG00000128408	protein_coding	Mono like vs other cells single cell significant results
PLD2	3.04225e-07	1.88655	0.015	0.004	0.00848756	ENSG00000129219	protein_coding	Mono like vs other cells single cell significant results
ATL1	3.07482e-07	-2.57881	0.003	0.02	0.00857843	ENSG00000198513	protein_coding	Mono like vs other cells single cell significant results
KLHDC2	3.11562e-07	-0.693278	0.045	0.085	0.00869226	ENSG00000165516	protein_coding	Mono like vs other cells single cell significant results
INO80C	3.13929e-07	-0.81135	0.019	0.046	0.00875829	ENSG00000153391	protein_coding	Mono like vs other cells single cell significant results
WIPI1	3.14915e-07	1.8127	0.033	0.012	0.0087858	ENSG00000070540	protein_coding	Mono like vs other cells single cell significant results
SPOPL	3.20306e-07	0.835759	0.1	0.071	0.00893621	ENSG00000144228	protein_coding	Mono like vs other cells single cell significant results
ERI3	3.20386e-07	-1.06098	0.015	0.036	0.00893845	ENSG00000117419	protein_coding	Mono like vs other cells single cell significant results
LRMDA	3.24752e-07	1.02129	0.043	0.03	0.00906025	ENSG00000148655	protein_coding	Mono like vs other cells single cell significant results
TIMM8A	3.2492e-07	-1.09736	0.01	0.03	0.00906496	ENSG00000126953	protein_coding	Mono like vs other cells single cell significant results
NVL	3.29323e-07	-0.629668	0.029	0.058	0.00918777	ENSG00000143748	protein_coding	Mono like vs other cells single cell significant results
RHOBTB1	3.3106e-07	-2.07375	0.003	0.02	0.00923624	ENSG00000072422	protein_coding	Mono like vs other cells single cell significant results
ORAI2	3.31345e-07	-0.661104	0.077	0.135	0.0092442	ENSG00000160991	protein_coding	Mono like vs other cells single cell significant results
RAD54L	3.37084e-07	-2.40882	0.002	0.016	0.0094043	ENSG00000085999	protein_coding	Mono like vs other cells single cell significant results
FANCG	3.37428e-07	-2.29574	0.003	0.017	0.0094139	ENSG00000221829	protein_coding	Mono like vs other cells single cell significant results
ZNF431	3.38547e-07	-0.627344	0.056	0.095	0.00944513	ENSG00000196705	protein_coding	Mono like vs other cells single cell significant results
TM9SF4	3.41567e-07	0.712436	0.096	0.074	0.00952938	ENSG00000101337	protein_coding	Mono like vs other cells single cell significant results
SCML1	3.43514e-07	1.57482	0.04	0.016	0.0095837	ENSG00000047634	protein_coding	Mono like vs other cells single cell significant results
SETD7	3.43719e-07	1.01062	0.06	0.042	0.00958941	ENSG00000145391	protein_coding	Mono like vs other cells single cell significant results
NEK1	3.43858e-07	-0.813314	0.038	0.071	0.00959331	ENSG00000137601	protein_coding	Mono like vs other cells single cell significant results
EID2B	3.45798e-07	-1.43197	0.004	0.015	0.00964741	ENSG00000176401	protein_coding	Mono like vs other cells single cell significant results
TRAF4	3.4907e-07	-1.4109	0.007	0.022	0.00973872	ENSG00000076604	protein_coding	Mono like vs other cells single cell significant results
RAB34	3.52563e-07	-0.618944	0.044	0.078	0.00983615	ENSG00000109113	protein_coding	Mono like vs other cells single cell significant results
CDK10	3.5278e-07	-0.668299	0.025	0.051	0.00984221	ENSG00000185324	protein_coding	Mono like vs other cells single cell significant results
NKRF	3.58374e-07	-1.17647	0.013	0.036	0.00999828	ENSG00000186416	protein_coding	Mono like vs other cells single cell significant results
VCAN	0	3.25313	0.911	0.181	0	ENSG00000038427	protein_coding	Mono like vs other cells single cell upregulation significant results
S100A8	0	2.41419	0.96	0.287	0	ENSG00000143546	protein_coding	Mono like vs other cells single cell upregulation significant results
S100A9	0	2.67888	0.975	0.314	0	ENSG00000163220	protein_coding	Mono like vs other cells single cell upregulation significant results
CFD	0	2.3825	0.903	0.353	0	ENSG00000274619	protein_coding	Mono like vs other cells single cell upregulation significant results
CFD	0	2.3825	0.903	0.353	0	ENSG00000197766	protein_coding	Mono like vs other cells single cell upregulation significant results
FCN1	0	2.91145	0.636	0.092	0	ENSG00000085265	protein_coding	Mono like vs other cells single cell upregulation significant results
MNDA	0	2.11028	0.805	0.264	0	ENSG00000163563	protein_coding	Mono like vs other cells single cell upregulation significant results
LGALS3	0	2.87814	0.607	0.121	0	ENSG00000131981	protein_coding	Mono like vs other cells single cell upregulation significant results
CYBB	0	2.30899	0.688	0.204	0	ENSG00000165168	protein_coding	Mono like vs other cells single cell upregulation significant results
LYZ	0	2.29141	0.997	0.519	0	ENSG00000090382	protein_coding	Mono like vs other cells single cell upregulation significant results
IFI30	0	2.64749	0.607	0.137	0	ENSG00000216490	protein_coding	Mono like vs other cells single cell upregulation significant results
PSAP	0	2.42464	0.935	0.468	0	ENSG00000197746	protein_coding	Mono like vs other cells single cell upregulation significant results
CTSS	0	2.54266	0.913	0.456	0	ENSG00000163131	protein_coding	Mono like vs other cells single cell upregulation significant results
SAT1	0	2.32078	0.846	0.395	0	ENSG00000130066	protein_coding	Mono like vs other cells single cell upregulation significant results
TYROBP	0	1.66795	0.827	0.385	0	ENSG00000011600	protein_coding	Mono like vs other cells single cell upregulation significant results
FCER1G	0	2.21547	0.624	0.197	0	ENSG00000158869	protein_coding	Mono like vs other cells single cell upregulation significant results
S100A10	0	2.1694	0.617	0.2	0	ENSG00000197747	protein_coding	Mono like vs other cells single cell upregulation significant results
CD68	0	2.53483	0.551	0.137	0	ENSG00000129226	protein_coding	Mono like vs other cells single cell upregulation significant results
TNFAIP2	0	2.73306	0.543	0.133	0	ENSG00000185215	protein_coding	Mono like vs other cells single cell upregulation significant results
S100A6	0	1.62278	0.892	0.493	0	ENSG00000197956	protein_coding	Mono like vs other cells single cell upregulation significant results
FGL2	0	2.13405	0.535	0.148	0	ENSG00000127951	protein_coding	Mono like vs other cells single cell upregulation significant results
AIF1	0	1.72232	0.878	0.536	0	ENSG00000235588	protein_coding	Mono like vs other cells single cell upregulation significant results
AIF1	0	1.72232	0.878	0.536	0	ENSG00000234836	protein_coding	Mono like vs other cells single cell upregulation significant results
AIF1	0	1.72232	0.878	0.536	0	ENSG00000237727	protein_coding	Mono like vs other cells single cell upregulation significant results
AIF1	0	1.72232	0.878	0.536	0	ENSG00000235985	protein_coding	Mono like vs other cells single cell upregulation significant results
AIF1	0	1.72232	0.878	0.536	0	ENSG00000206428	protein_coding	Mono like vs other cells single cell upregulation significant results
AIF1	0	1.72232	0.878	0.536	0	ENSG00000204472	protein_coding	Mono like vs other cells single cell upregulation significant results
APLP2	0	1.54739	0.853	0.547	0	ENSG00000084234	protein_coding	Mono like vs other cells single cell upregulation significant results
SRGN	0	1.52291	0.969	0.742	0	ENSG00000122862	protein_coding	Mono like vs other cells single cell upregulation significant results
FTH1	0	1.35214	0.933	0.74	0	ENSG00000167996	protein_coding	Mono like vs other cells single cell upregulation significant results
FTL	0	1.92597	0.988	0.827	0	ENSG00000087086	protein_coding	Mono like vs other cells single cell upregulation significant results
CTSD	2.15186e-315	2.4473	0.55	0.18	6.00348e-311	ENSG00000117984	protein_coding	Mono like vs other cells single cell upregulation significant results
CSTA	1.13442e-313	1.75011	0.718	0.3	3.16493e-309	ENSG00000121552	protein_coding	Mono like vs other cells single cell upregulation significant results
CTSB	9.36697e-312	2.0563	0.584	0.227	2.61329e-307	ENSG00000285132	protein_coding	Mono like vs other cells single cell upregulation significant results
CTSB	9.36697e-312	2.0563	0.584	0.227	2.61329e-307	ENSG00000164733	protein_coding	Mono like vs other cells single cell upregulation significant results
CD163	9.87907e-306	4.25016	0.259	0.025	2.75616e-301	ENSG00000177575	protein_coding	Mono like vs other cells single cell upregulation significant results
MAFB	4.15979e-302	3.73223	0.326	0.031	1.16054e-297	ENSG00000204103	protein_coding	Mono like vs other cells single cell upregulation significant results
MS4A6A	3.85957e-299	1.91642	0.543	0.169	1.07678e-294	ENSG00000110077	protein_coding	Mono like vs other cells single cell upregulation significant results
NCF2	8.93999e-298	2.52345	0.472	0.108	2.49417e-293	ENSG00000116701	protein_coding	Mono like vs other cells single cell upregulation significant results
DUSP1	3.16575e-294	2.1603	0.567	0.232	8.83212e-290	ENSG00000120129	protein_coding	Mono like vs other cells single cell upregulation significant results
VMP1	2.17731e-293	2.40315	0.599	0.24	6.07449e-289	ENSG00000062716	protein_coding	Mono like vs other cells single cell upregulation significant results
GRN	6.53852e-285	2.04816	0.551	0.213	1.82418e-280	ENSG00000030582	protein_coding	Mono like vs other cells single cell upregulation significant results
TMSB4X	7.14414e-274	0.768841	0.994	0.929	1.99314e-269	ENSG00000205542	protein_coding	Mono like vs other cells single cell upregulation significant results
ANXA2	6.89611e-270	1.70973	0.606	0.251	1.92394e-265	ENSG00000182718	protein_coding	Mono like vs other cells single cell upregulation significant results
LYST	8.07895e-262	1.58284	0.706	0.355	2.25395e-257	ENSG00000143669	protein_coding	Mono like vs other cells single cell upregulation significant results
MPEG1	1.17077e-257	2.4029	0.366	0.087	3.26633e-253	ENSG00000197629	protein_coding	Mono like vs other cells single cell upregulation significant results
CD14	9.05322e-256	3.21754	0.257	0.035	2.52576e-251	ENSG00000170458	protein_coding	Mono like vs other cells single cell upregulation significant results
AHNAK	2.34183e-255	1.56531	0.728	0.381	6.53348e-251	ENSG00000124942	protein_coding	Mono like vs other cells single cell upregulation significant results
ADA2	3.28039e-252	2.37533	0.493	0.143	9.15196e-248	ENSG00000093072	protein_coding	Mono like vs other cells single cell upregulation significant results
ITGB2	1.18325e-251	1.6885	0.633	0.286	3.30116e-247	ENSG00000160255	protein_coding	Mono like vs other cells single cell upregulation significant results
CLEC12A	2.94015e-242	1.86769	0.538	0.225	8.20272e-238	ENSG00000172322	protein_coding	Mono like vs other cells single cell upregulation significant results
VSIR	6.9759e-240	2.13672	0.508	0.183	1.94621e-235	ENSG00000107738	protein_coding	Mono like vs other cells single cell upregulation significant results
SERPINA1	2.51507e-238	3.37644	0.322	0.04	7.01679e-234	ENSG00000277377	protein_coding	Mono like vs other cells single cell upregulation significant results
SERPINA1	2.51507e-238	3.37644	0.322	0.04	7.01679e-234	ENSG00000197249	protein_coding	Mono like vs other cells single cell upregulation significant results
VIM	3.60331e-238	0.973875	0.925	0.669	1.00529e-233	ENSG00000026025	protein_coding	Mono like vs other cells single cell upregulation significant results
MCL1	7.70934e-236	1.59917	0.665	0.376	2.15083e-231	ENSG00000143384	protein_coding	Mono like vs other cells single cell upregulation significant results
TKT	2.64072e-232	1.08539	0.752	0.545	7.36736e-228	ENSG00000163931	protein_coding	Mono like vs other cells single cell upregulation significant results
S100A4	1.2546e-231	1.13974	0.844	0.557	3.5002e-227	ENSG00000196154	protein_coding	Mono like vs other cells single cell upregulation significant results
TYMP	1.42895e-228	2.53975	0.372	0.089	3.98663e-224	ENSG00000025708	protein_coding	Mono like vs other cells single cell upregulation significant results
MS4A7	7.8257e-227	2.40704	0.412	0.109	2.18329e-222	ENSG00000166927	protein_coding	Mono like vs other cells single cell upregulation significant results
TLR4	1.26061e-224	2.82328	0.343	0.077	3.51697e-220	ENSG00000136869	protein_coding	Mono like vs other cells single cell upregulation significant results
S100A11	3.36279e-217	2.2128	0.386	0.118	9.38184e-213	ENSG00000163191	protein_coding	Mono like vs other cells single cell upregulation significant results
FGR	4.60819e-213	2.55938	0.328	0.073	1.28564e-208	ENSG00000000938	protein_coding	Mono like vs other cells single cell upregulation significant results
S100A12	1.24932e-210	1.3764	0.268	0.054	3.48548e-206	ENSG00000163221	protein_coding	Mono like vs other cells single cell upregulation significant results
DMXL2	1.00278e-199	2.54374	0.418	0.11	2.79766e-195	ENSG00000104093	protein_coding	Mono like vs other cells single cell upregulation significant results
KCTD12	1.291e-191	2.14502	0.307	0.091	3.60177e-187	ENSG00000178695	protein_coding	Mono like vs other cells single cell upregulation significant results
LILRB3	2.53089e-188	2.86235	0.236	0.038	7.06092e-184	ENSG00000277816	protein_coding	Mono like vs other cells single cell upregulation significant results
LILRB3	2.53089e-188	2.86235	0.236	0.038	7.06092e-184	ENSG00000274587	protein_coding	Mono like vs other cells single cell upregulation significant results
LILRB3	2.53089e-188	2.86235	0.236	0.038	7.06092e-184	ENSG00000275019	protein_coding	Mono like vs other cells single cell upregulation significant results
LILRB3	2.53089e-188	2.86235	0.236	0.038	7.06092e-184	ENSG00000204577	protein_coding	Mono like vs other cells single cell upregulation significant results
MEGF9	2.13308e-186	2.01007	0.371	0.128	5.95108e-182	ENSG00000106780	protein_coding	Mono like vs other cells single cell upregulation significant results
ASAH1	4.85422e-184	1.78179	0.454	0.202	1.35428e-179	ENSG00000104763	protein_coding	Mono like vs other cells single cell upregulation significant results
CLEC7A	5.7327e-178	2.4809	0.272	0.056	1.59937e-173	ENSG00000172243	protein_coding	Mono like vs other cells single cell upregulation significant results
SCPEP1	1.01376e-177	2.14419	0.442	0.143	2.82829e-173	ENSG00000121064	protein_coding	Mono like vs other cells single cell upregulation significant results
BCL2A1	6.68554e-176	2.54071	0.316	0.071	1.8652e-171	ENSG00000140379	protein_coding	Mono like vs other cells single cell upregulation significant results
CTSH	2.07439e-175	1.74635	0.374	0.13	5.78733e-171	ENSG00000103811	protein_coding	Mono like vs other cells single cell upregulation significant results
C1orf162	2.24695e-175	2.08235	0.376	0.117	6.26878e-171	ENSG00000143110	protein_coding	Mono like vs other cells single cell upregulation significant results
AOAH	3.74451e-174	2.3197	0.309	0.078	1.04468e-169	ENSG00000136250	protein_coding	Mono like vs other cells single cell upregulation significant results
C5AR1	2.78786e-173	2.67739	0.212	0.029	7.77786e-169	ENSG00000197405	protein_coding	Mono like vs other cells single cell upregulation significant results
FOS	1.41945e-168	1.29897	0.658	0.438	3.96012e-164	ENSG00000170345	protein_coding	Mono like vs other cells single cell upregulation significant results
LST1	1.80507e-165	1.47951	0.577	0.271	5.03597e-161	ENSG00000235915	protein_coding	Mono like vs other cells single cell upregulation significant results
LST1	1.80507e-165	1.47951	0.577	0.271	5.03597e-161	ENSG00000230791	protein_coding	Mono like vs other cells single cell upregulation significant results
LST1	1.80507e-165	1.47951	0.577	0.271	5.03597e-161	ENSG00000223465	protein_coding	Mono like vs other cells single cell upregulation significant results
LST1	1.80507e-165	1.47951	0.577	0.271	5.03597e-161	ENSG00000226182	protein_coding	Mono like vs other cells single cell upregulation significant results
LST1	1.80507e-165	1.47951	0.577	0.271	5.03597e-161	ENSG00000231048	protein_coding	Mono like vs other cells single cell upregulation significant results
LST1	1.80507e-165	1.47951	0.577	0.271	5.03597e-161	ENSG00000234514	protein_coding	Mono like vs other cells single cell upregulation significant results
LST1	1.80507e-165	1.47951	0.577	0.271	5.03597e-161	ENSG00000206433	protein_coding	Mono like vs other cells single cell upregulation significant results
LST1	1.80507e-165	1.47951	0.577	0.271	5.03597e-161	ENSG00000204482	protein_coding	Mono like vs other cells single cell upregulation significant results
CEBPD	1.96562e-164	1.96031	0.323	0.11	5.48388e-160	ENSG00000221869	protein_coding	Mono like vs other cells single cell upregulation significant results
CST3	4.10279e-164	1.09155	0.619	0.339	1.14464e-159	ENSG00000101439	protein_coding	Mono like vs other cells single cell upregulation significant results
TXNIP	2.93972e-161	0.910585	0.791	0.652	8.20153e-157	ENSG00000265972	protein_coding	Mono like vs other cells single cell upregulation significant results
IQGAP1	2.98988e-161	1.04219	0.693	0.454	8.34147e-157	ENSG00000140575	protein_coding	Mono like vs other cells single cell upregulation significant results
FYB1	9.44799e-161	1.36295	0.541	0.244	2.63589e-156	ENSG00000082074	protein_coding	Mono like vs other cells single cell upregulation significant results
IL17RA	2.32542e-160	2.08941	0.371	0.119	6.48768e-156	ENSG00000177663	protein_coding	Mono like vs other cells single cell upregulation significant results
DUSP6	2.13682e-159	1.56802	0.503	0.255	5.9615e-155	ENSG00000139318	protein_coding	Mono like vs other cells single cell upregulation significant results
TNFSF13B	3.68464e-159	1.64996	0.532	0.257	1.02798e-154	ENSG00000102524	protein_coding	Mono like vs other cells single cell upregulation significant results
MS4A10	9.39092e-159	3.04925	0.2	0.035	2.61997e-154	ENSG00000172689	protein_coding	Mono like vs other cells single cell upregulation significant results
CD302	1.07155e-158	1.30094	0.54	0.324	2.98951e-154	ENSG00000241399	protein_coding	Mono like vs other cells single cell upregulation significant results
TMEM170B	4.41615e-158	2.51068	0.286	0.077	1.23206e-153	ENSG00000205269	protein_coding	Mono like vs other cells single cell upregulation significant results
CR1	1.26307e-157	3.37629	0.217	0.03	3.52383e-153	ENSG00000203710	protein_coding	Mono like vs other cells single cell upregulation significant results
NFKBIA	4.92172e-157	1.60922	0.57	0.38	1.37311e-152	ENSG00000100906	protein_coding	Mono like vs other cells single cell upregulation significant results
CD36	2.88308e-155	1.13002	0.504	0.226	8.04351e-151	ENSG00000135218	protein_coding	Mono like vs other cells single cell upregulation significant results
CD300E	1.51782e-154	3.89976	0.15	0.012	4.23456e-150	ENSG00000186407	protein_coding	Mono like vs other cells single cell upregulation significant results
CEBPB	2.66866e-151	2.45666	0.259	0.07	7.44528e-147	ENSG00000172216	protein_coding	Mono like vs other cells single cell upregulation significant results
HCK	2.83481e-151	2.39527	0.293	0.075	7.90883e-147	ENSG00000101336	protein_coding	Mono like vs other cells single cell upregulation significant results
NAMPT	2.97011e-151	1.54204	0.387	0.178	8.28631e-147	ENSG00000105835	protein_coding	Mono like vs other cells single cell upregulation significant results
SLC11A1	7.25327e-151	2.58639	0.187	0.035	2.02359e-146	ENSG00000018280	protein_coding	Mono like vs other cells single cell upregulation significant results
JUNB	2.02368e-150	1.48008	0.523	0.256	5.64585e-146	ENSG00000171223	protein_coding	Mono like vs other cells single cell upregulation significant results
TSPO	8.34209e-150	1.17383	0.641	0.422	2.32736e-145	ENSG00000100300	protein_coding	Mono like vs other cells single cell upregulation significant results
GPCPD1	1.02145e-148	1.6265	0.452	0.214	2.84973e-144	ENSG00000125772	protein_coding	Mono like vs other cells single cell upregulation significant results
ANXA5	1.79215e-147	1.49035	0.476	0.225	4.99992e-143	ENSG00000164111	protein_coding	Mono like vs other cells single cell upregulation significant results
NAIP	1.95289e-147	1.79969	0.327	0.13	5.44837e-143	ENSG00000276068	protein_coding	Mono like vs other cells single cell upregulation significant results
NAIP	1.95289e-147	1.79969	0.327	0.13	5.44837e-143	ENSG00000278613	protein_coding	Mono like vs other cells single cell upregulation significant results
NAIP	1.95289e-147	1.79969	0.327	0.13	5.44837e-143	ENSG00000249437	protein_coding	Mono like vs other cells single cell upregulation significant results
BTG1	1.74771e-146	1.35201	0.578	0.299	4.87592e-142	ENSG00000133639	protein_coding	Mono like vs other cells single cell upregulation significant results
IFNGR1	8.9297e-146	1.67287	0.424	0.191	2.4913e-141	ENSG00000027697	protein_coding	Mono like vs other cells single cell upregulation significant results
ZFP36	1.24854e-145	1.53573	0.485	0.232	3.48329e-141	ENSG00000128016	protein_coding	Mono like vs other cells single cell upregulation significant results
THBS1	7.68511e-145	1.59801	0.203	0.065	2.14407e-140	ENSG00000137801	protein_coding	Mono like vs other cells single cell upregulation significant results
ANXA1	2.87522e-144	1.21079	0.807	0.599	8.02157e-140	ENSG00000135046	protein_coding	Mono like vs other cells single cell upregulation significant results
LAPTM5	9.03029e-144	1.12774	0.706	0.448	2.51936e-139	ENSG00000162511	protein_coding	Mono like vs other cells single cell upregulation significant results
EVI2B	1.68028e-143	1.32278	0.576	0.308	4.68783e-139	ENSG00000291721	protein_coding	Mono like vs other cells single cell upregulation significant results
EVI2B	1.68028e-143	1.32278	0.576	0.308	4.68783e-139	ENSG00000185862	protein_coding	Mono like vs other cells single cell upregulation significant results
LRP1	1.16691e-142	3.14806	0.185	0.024	3.25557e-138	ENSG00000123384	protein_coding	Mono like vs other cells single cell upregulation significant results
IGSF6	1.01254e-140	1.69443	0.278	0.101	2.82487e-136	ENSG00000283934	protein_coding	Mono like vs other cells single cell upregulation significant results
IGSF6	1.01254e-140	1.69443	0.278	0.101	2.82487e-136	ENSG00000140749	protein_coding	Mono like vs other cells single cell upregulation significant results
LILRB2	2.6869e-139	2.86515	0.206	0.038	7.49617e-135	ENSG00000276146	protein_coding	Mono like vs other cells single cell upregulation significant results
LILRB2	2.6869e-139	2.86515	0.206	0.038	7.49617e-135	ENSG00000275463	protein_coding	Mono like vs other cells single cell upregulation significant results
LILRB2	2.6869e-139	2.86515	0.206	0.038	7.49617e-135	ENSG00000277751	protein_coding	Mono like vs other cells single cell upregulation significant results
LILRB2	2.6869e-139	2.86515	0.206	0.038	7.49617e-135	ENSG00000274513	protein_coding	Mono like vs other cells single cell upregulation significant results
LILRB2	2.6869e-139	2.86515	0.206	0.038	7.49617e-135	ENSG00000131042	protein_coding	Mono like vs other cells single cell upregulation significant results
FBXL5	4.65775e-139	1.69365	0.437	0.204	1.29947e-134	ENSG00000118564	protein_coding	Mono like vs other cells single cell upregulation significant results
USP15	1.50209e-138	1.23324	0.644	0.412	4.19067e-134	ENSG00000135655	protein_coding	Mono like vs other cells single cell upregulation significant results
PLIN2	2.60891e-135	1.74522	0.459	0.201	7.2786e-131	ENSG00000147872	protein_coding	Mono like vs other cells single cell upregulation significant results
BCL6	4.79274e-135	2.94195	0.242	0.044	1.33713e-130	ENSG00000113916	protein_coding	Mono like vs other cells single cell upregulation significant results
LCP1	1.98339e-134	0.970135	0.843	0.628	5.53347e-130	ENSG00000136167	protein_coding	Mono like vs other cells single cell upregulation significant results
NPC2	4.68257e-134	1.60409	0.441	0.222	1.30639e-129	ENSG00000119655	protein_coding	Mono like vs other cells single cell upregulation significant results
FCGR2A	5.77791e-134	2.30393	0.254	0.065	1.61198e-129	ENSG00000143226	protein_coding	Mono like vs other cells single cell upregulation significant results
SMAP2	2.79988e-131	1.35083	0.465	0.3	7.8114e-127	ENSG00000084070	protein_coding	Mono like vs other cells single cell upregulation significant results
ARL4A	5.90852e-127	1.57681	0.399	0.2	1.64842e-122	ENSG00000122644	protein_coding	Mono like vs other cells single cell upregulation significant results
HLA-B	4.86104e-125	0.777613	0.927	0.789	1.35618e-120	ENSG00000228964	protein_coding	Mono like vs other cells single cell upregulation significant results
HLA-B	4.86104e-125	0.777613	0.927	0.789	1.35618e-120	ENSG00000223532	protein_coding	Mono like vs other cells single cell upregulation significant results
HLA-B	4.86104e-125	0.777613	0.927	0.789	1.35618e-120	ENSG00000232126	protein_coding	Mono like vs other cells single cell upregulation significant results
HLA-B	4.86104e-125	0.777613	0.927	0.789	1.35618e-120	ENSG00000206450	protein_coding	Mono like vs other cells single cell upregulation significant results
HLA-B	4.86104e-125	0.777613	0.927	0.789	1.35618e-120	ENSG00000224608	protein_coding	Mono like vs other cells single cell upregulation significant results
HLA-B	4.86104e-125	0.777613	0.927	0.789	1.35618e-120	ENSG00000234745	protein_coding	Mono like vs other cells single cell upregulation significant results
OAZ1	6.78399e-124	0.895295	0.786	0.609	1.89267e-119	ENSG00000104904	protein_coding	Mono like vs other cells single cell upregulation significant results
HK3	8.25053e-124	3.47803	0.18	0.021	2.30182e-119	ENSG00000160883	protein_coding	Mono like vs other cells single cell upregulation significant results
KLF4	9.02417e-123	1.97762	0.304	0.106	2.51765e-118	ENSG00000136826	protein_coding	Mono like vs other cells single cell upregulation significant results
FCGRT	1.39466e-121	1.91387	0.256	0.093	3.89097e-117	ENSG00000104870	protein_coding	Mono like vs other cells single cell upregulation significant results
FPR1	3.68878e-121	2.3082	0.147	0.03	1.02913e-116	ENSG00000171051	protein_coding	Mono like vs other cells single cell upregulation significant results
ZFAND5	1.04246e-120	1.36827	0.503	0.3	2.90836e-116	ENSG00000107372	protein_coding	Mono like vs other cells single cell upregulation significant results
TNFRSF1B	7.21439e-120	1.58067	0.343	0.137	2.01274e-115	ENSG00000028137	protein_coding	Mono like vs other cells single cell upregulation significant results
PDK4	1.50276e-119	3.20166	0.136	0.019	4.19255e-115	ENSG00000004799	protein_coding	Mono like vs other cells single cell upregulation significant results
AP1S2	1.51048e-118	1.54773	0.391	0.177	4.21409e-114	ENSG00000182287	protein_coding	Mono like vs other cells single cell upregulation significant results
SAMHD1	1.52538e-115	0.769466	0.523	0.292	4.25567e-111	ENSG00000101347	protein_coding	Mono like vs other cells single cell upregulation significant results
PTAFR	1.53724e-115	2.19049	0.271	0.079	4.28874e-111	ENSG00000169403	protein_coding	Mono like vs other cells single cell upregulation significant results
FKBP5	1.78357e-115	1.48043	0.38	0.301	4.97598e-111	ENSG00000096060	protein_coding	Mono like vs other cells single cell upregulation significant results
STK17B	7.65469e-115	0.891858	0.706	0.49	2.13558e-110	ENSG00000081320	protein_coding	Mono like vs other cells single cell upregulation significant results
ARPC1B	2.6875e-113	0.925211	0.617	0.426	7.49786e-109	ENSG00000130429	protein_coding	Mono like vs other cells single cell upregulation significant results
EMILIN2	2.71247e-113	1.80242	0.331	0.131	7.56751e-109	ENSG00000132205	protein_coding	Mono like vs other cells single cell upregulation significant results
ACSL1	3.09748e-112	2.2761	0.216	0.062	8.64167e-108	ENSG00000151726	protein_coding	Mono like vs other cells single cell upregulation significant results
LMNA	4.75697e-112	1.84393	0.366	0.139	1.32715e-107	ENSG00000160789	protein_coding	Mono like vs other cells single cell upregulation significant results
GLIPR2	1.52953e-109	1.59698	0.365	0.152	4.26723e-105	ENSG00000122694	protein_coding	Mono like vs other cells single cell upregulation significant results
COTL1	9.87804e-109	1.24907	0.464	0.247	2.75587e-104	ENSG00000103187	protein_coding	Mono like vs other cells single cell upregulation significant results
MARCKS	1.59655e-108	2.81812	0.371	0.079	4.45421e-104	ENSG00000277443	protein_coding	Mono like vs other cells single cell upregulation significant results
RGS2	8.59583e-108	1.27815	0.297	0.144	2.39815e-103	ENSG00000116741	protein_coding	Mono like vs other cells single cell upregulation significant results
CFP	2.19018e-107	1.86156	0.264	0.085	6.11037e-103	ENSG00000126759	protein_coding	Mono like vs other cells single cell upregulation significant results
PLBD1	4.22883e-106	1.50425	0.187	0.058	1.1798e-101	ENSG00000121316	protein_coding	Mono like vs other cells single cell upregulation significant results
IRS2	6.75942e-104	1.49679	0.296	0.138	1.88581e-99	ENSG00000185950	protein_coding	Mono like vs other cells single cell upregulation significant results
IRAK3	9.04804e-104	1.24636	0.454	0.266	2.52431e-99	ENSG00000090376	protein_coding	Mono like vs other cells single cell upregulation significant results
SIRPB1	3.7897e-103	2.95464	0.162	0.028	1.05729e-98	ENSG00000101307	protein_coding	Mono like vs other cells single cell upregulation significant results
TGOLN2	1.20961e-102	1.17158	0.528	0.335	3.3747e-98	ENSG00000292253	protein_coding	Mono like vs other cells single cell upregulation significant results
TGOLN2	1.20961e-102	1.17158	0.528	0.335	3.3747e-98	ENSG00000152291	protein_coding	Mono like vs other cells single cell upregulation significant results
PILRA	4.8941e-102	2.64028	0.162	0.029	1.36541e-97	ENSG00000085514	protein_coding	Mono like vs other cells single cell upregulation significant results
CD93	1.24882e-101	2.20578	0.206	0.062	3.48408e-97	ENSG00000125810	protein_coding	Mono like vs other cells single cell upregulation significant results
FGD2	4.95279e-101	2.3262	0.183	0.046	1.38178e-96	ENSG00000146192	protein_coding	Mono like vs other cells single cell upregulation significant results
METTL9	6.4203e-101	1.25263	0.455	0.293	1.7912e-96	ENSG00000284548	protein_coding	Mono like vs other cells single cell upregulation significant results
METTL9	6.4203e-101	1.25263	0.455	0.293	1.7912e-96	ENSG00000197006	protein_coding	Mono like vs other cells single cell upregulation significant results
SLC31A2	1.8866e-100	2.19109	0.192	0.058	5.26342e-96	ENSG00000136867	protein_coding	Mono like vs other cells single cell upregulation significant results
TLR2	4.00759e-100	1.9826	0.222	0.077	1.11808e-95	ENSG00000137462	protein_coding	Mono like vs other cells single cell upregulation significant results
MEFV	7.39161e-100	3.18706	0.131	0.017	2.06219e-95	ENSG00000103313	protein_coding	Mono like vs other cells single cell upregulation significant results
CD63	7.56823e-100	1.10616	0.566	0.37	2.11146e-95	ENSG00000135404	protein_coding	Mono like vs other cells single cell upregulation significant results
LGALS1	2.71764e-99	0.835576	0.676	0.392	7.58194e-95	ENSG00000100097	protein_coding	Mono like vs other cells single cell upregulation significant results
LGALS2	1.32512e-98	2.14911	0.18	0.044	3.69696e-94	ENSG00000100079	protein_coding	Mono like vs other cells single cell upregulation significant results
CSGALNACT2	3.76219e-98	1.49571	0.372	0.181	1.04961e-93	ENSG00000169826	protein_coding	Mono like vs other cells single cell upregulation significant results
TLN1	6.32575e-98	0.946197	0.695	0.512	1.76482e-93	ENSG00000137076	protein_coding	Mono like vs other cells single cell upregulation significant results
SCIMP	1.10119e-97	2.45834	0.169	0.035	3.0722e-93	ENSG00000161929	protein_coding	Mono like vs other cells single cell upregulation significant results
ITGAM	4.58352e-96	2.21902	0.205	0.05	1.27876e-91	ENSG00000169896	protein_coding	Mono like vs other cells single cell upregulation significant results
RIPOR2	1.30197e-95	1.1318	0.452	0.241	3.63237e-91	ENSG00000111913	protein_coding	Mono like vs other cells single cell upregulation significant results
CPVL	6.70497e-95	1.28022	0.299	0.152	1.87062e-90	ENSG00000106066	protein_coding	Mono like vs other cells single cell upregulation significant results
PLAUR	9.86397e-95	1.92221	0.248	0.086	2.75195e-90	ENSG00000011422	protein_coding	Mono like vs other cells single cell upregulation significant results
RNASE2	1.03209e-94	0.966665	0.502	0.279	2.87943e-90	ENSG00000169385	protein_coding	Mono like vs other cells single cell upregulation significant results
ARRB2	1.1525e-94	1.59827	0.338	0.148	3.21535e-90	ENSG00000141480	protein_coding	Mono like vs other cells single cell upregulation significant results
UBC	1.54303e-94	0.954712	0.795	0.661	4.30489e-90	ENSG00000150991	protein_coding	Mono like vs other cells single cell upregulation significant results
SAP30	2.82313e-94	1.51324	0.226	0.129	7.87625e-90	ENSG00000164105	protein_coding	Mono like vs other cells single cell upregulation significant results
CXCL8	4.29137e-94	2.14618	0.326	0.083	1.19725e-89	ENSG00000169429	protein_coding	Mono like vs other cells single cell upregulation significant results
CD86	9.98526e-94	1.86667	0.202	0.066	2.78579e-89	ENSG00000114013	protein_coding	Mono like vs other cells single cell upregulation significant results
ITGAX	1.32419e-93	1.84929	0.287	0.091	3.69435e-89	ENSG00000140678	protein_coding	Mono like vs other cells single cell upregulation significant results
RNF130	1.36928e-93	1.04572	0.39	0.253	3.82014e-89	ENSG00000113269	protein_coding	Mono like vs other cells single cell upregulation significant results
P2RY13	1.37218e-93	2.05778	0.187	0.048	3.82825e-89	ENSG00000181631	protein_coding	Mono like vs other cells single cell upregulation significant results
NFKBIZ	3.97678e-93	1.72097	0.398	0.178	1.10948e-88	ENSG00000144802	protein_coding	Mono like vs other cells single cell upregulation significant results
TNFSF10	6.96256e-91	2.21282	0.261	0.081	1.94248e-86	ENSG00000121858	protein_coding	Mono like vs other cells single cell upregulation significant results
GNS	1.05741e-90	2.05663	0.235	0.074	2.95006e-86	ENSG00000135677	protein_coding	Mono like vs other cells single cell upregulation significant results
RASSF4	1.16769e-88	1.90079	0.262	0.086	3.25773e-84	ENSG00000107551	protein_coding	Mono like vs other cells single cell upregulation significant results
PTPRC	1.58846e-88	0.676579	0.784	0.595	4.43164e-84	ENSG00000262418	protein_coding	Mono like vs other cells single cell upregulation significant results
PTPRC	1.58846e-88	0.676579	0.784	0.595	4.43164e-84	ENSG00000081237	protein_coding	Mono like vs other cells single cell upregulation significant results
CRISPLD2	4.73738e-87	3.19388	0.103	0.014	1.32168e-82	ENSG00000103196	protein_coding	Mono like vs other cells single cell upregulation significant results
ZEB2	5.72517e-87	1.01462	0.49	0.327	1.59727e-82	ENSG00000169554	protein_coding	Mono like vs other cells single cell upregulation significant results
THEMIS2	2.0593e-84	1.6451	0.212	0.085	5.74523e-80	ENSG00000130775	protein_coding	Mono like vs other cells single cell upregulation significant results
VNN2	2.7671e-84	3.17885	0.119	0.017	7.71994e-80	ENSG00000112303	protein_coding	Mono like vs other cells single cell upregulation significant results
PECAM1	3.5159e-84	1.37621	0.379	0.192	9.809e-80	ENSG00000261371	protein_coding	Mono like vs other cells single cell upregulation significant results
NCF1	4.11935e-84	2.60369	0.142	0.026	1.14926e-79	ENSG00000158517	protein_coding	Mono like vs other cells single cell upregulation significant results
SLA	8.54859e-84	1.2824	0.23	0.11	2.38497e-79	ENSG00000155926	protein_coding	Mono like vs other cells single cell upregulation significant results
CXCR4	1.07434e-83	0.976912	0.414	0.274	2.9973e-79	ENSG00000121966	protein_coding	Mono like vs other cells single cell upregulation significant results
SDCBP	4.78516e-83	1.32868	0.345	0.177	1.33501e-78	ENSG00000137575	protein_coding	Mono like vs other cells single cell upregulation significant results
CPPED1	8.88901e-82	1.76165	0.241	0.1	2.47995e-77	ENSG00000103381	protein_coding	Mono like vs other cells single cell upregulation significant results
SGMS2	1.91695e-80	2.30226	0.128	0.037	5.34811e-76	ENSG00000164023	protein_coding	Mono like vs other cells single cell upregulation significant results
EFHD2	5.8108e-80	1.62712	0.33	0.149	1.62116e-75	ENSG00000142634	protein_coding	Mono like vs other cells single cell upregulation significant results
IFNGR2	1.4385e-79	2.1919	0.185	0.056	4.01328e-75	ENSG00000262795	protein_coding	Mono like vs other cells single cell upregulation significant results
IFNGR2	1.4385e-79	2.1919	0.185	0.056	4.01328e-75	ENSG00000159128	protein_coding	Mono like vs other cells single cell upregulation significant results
LY96	3.26469e-79	1.95452	0.154	0.043	9.10817e-75	ENSG00000154589	protein_coding	Mono like vs other cells single cell upregulation significant results
GIMAP4	5.36573e-79	1.6035	0.168	0.045	1.49699e-74	ENSG00000133574	protein_coding	Mono like vs other cells single cell upregulation significant results
MYO1F	3.73764e-78	1.5365	0.297	0.128	1.04276e-73	ENSG00000142347	protein_coding	Mono like vs other cells single cell upregulation significant results
CTSL	9.29673e-77	3.28207	0.122	0.017	2.59369e-72	ENSG00000135047	protein_coding	Mono like vs other cells single cell upregulation significant results
CAPG	1.01402e-76	1.55113	0.285	0.127	2.82901e-72	ENSG00000042493	protein_coding	Mono like vs other cells single cell upregulation significant results
JUN	1.46482e-76	1.83169	0.462	0.264	4.08671e-72	ENSG00000177606	protein_coding	Mono like vs other cells single cell upregulation significant results
ARPC5	1.5369e-76	0.859345	0.605	0.471	4.2878e-72	ENSG00000162704	protein_coding	Mono like vs other cells single cell upregulation significant results
FLNA	1.60894e-76	1.36631	0.378	0.197	4.48878e-72	ENSG00000196924	protein_coding	Mono like vs other cells single cell upregulation significant results
MFSD1	1.70119e-76	1.16126	0.432	0.276	4.74614e-72	ENSG00000118855	protein_coding	Mono like vs other cells single cell upregulation significant results
CAPN2	4.79441e-76	1.35631	0.323	0.149	1.33759e-71	ENSG00000162909	protein_coding	Mono like vs other cells single cell upregulation significant results
EVI2A	1.03901e-75	1.33932	0.392	0.205	2.89872e-71	ENSG00000126860	protein_coding	Mono like vs other cells single cell upregulation significant results
CDC42EP3	1.29319e-75	1.75759	0.293	0.111	3.60786e-71	ENSG00000163171	protein_coding	Mono like vs other cells single cell upregulation significant results
NFIL3	1.90269e-75	2.05259	0.211	0.071	5.30833e-71	ENSG00000165030	protein_coding	Mono like vs other cells single cell upregulation significant results
CCPG1	2.47093e-75	1.63834	0.348	0.156	6.89364e-71	ENSG00000260916	protein_coding	Mono like vs other cells single cell upregulation significant results
BIN2	9.68315e-75	1.15116	0.431	0.242	2.7015e-70	ENSG00000110934	protein_coding	Mono like vs other cells single cell upregulation significant results
ITM2B	2.51773e-74	0.823931	0.613	0.469	7.02422e-70	ENSG00000136156	protein_coding	Mono like vs other cells single cell upregulation significant results
HIF1A	2.54777e-74	1.31723	0.402	0.258	7.10803e-70	ENSG00000100644	protein_coding	Mono like vs other cells single cell upregulation significant results
SLC7A7	1.3594e-72	2.98454	0.095	0.013	3.79259e-68	ENSG00000155465	protein_coding	Mono like vs other cells single cell upregulation significant results
IGF2R	2.03103e-72	1.81092	0.208	0.065	5.66637e-68	ENSG00000197081	protein_coding	Mono like vs other cells single cell upregulation significant results
SLC1A3	2.9506e-72	2.87541	0.119	0.025	8.23189e-68	ENSG00000079215	protein_coding	Mono like vs other cells single cell upregulation significant results
EMB	6.16876e-72	1.04696	0.691	0.521	1.72102e-67	ENSG00000170571	protein_coding	Mono like vs other cells single cell upregulation significant results
C3AR1	7.51024e-72	3.28224	0.09	0.011	2.09528e-67	ENSG00000171860	protein_coding	Mono like vs other cells single cell upregulation significant results
AKAP13	1.2935e-70	0.863768	0.456	0.303	3.60874e-66	ENSG00000170776	protein_coding	Mono like vs other cells single cell upregulation significant results
FGD4	8.82853e-70	1.96594	0.159	0.049	2.46307e-65	ENSG00000139132	protein_coding	Mono like vs other cells single cell upregulation significant results
CD55	1.33522e-69	0.956786	0.35	0.215	3.72514e-65	ENSG00000196352	protein_coding	Mono like vs other cells single cell upregulation significant results
SLC24A4	1.38809e-69	2.88678	0.105	0.019	3.87264e-65	ENSG00000140090	protein_coding	Mono like vs other cells single cell upregulation significant results
RNASE6	1.76678e-69	1.23228	0.269	0.139	4.92913e-65	ENSG00000169413	protein_coding	Mono like vs other cells single cell upregulation significant results
AHR	4.07512e-68	1.11242	0.403	0.236	1.13692e-63	ENSG00000106546	protein_coding	Mono like vs other cells single cell upregulation significant results
APOBEC3A	4.64071e-68	3.53653	0.096	0.01	1.29471e-63	ENSG00000128383	protein_coding	Mono like vs other cells single cell upregulation significant results
APOBEC3A	4.64071e-68	3.53653	0.096	0.01	1.29471e-63	ENSG00000262156	protein_coding	Mono like vs other cells single cell upregulation significant results
BST1	7.30693e-68	1.89952	0.202	0.074	2.03856e-63	ENSG00000109743	protein_coding	Mono like vs other cells single cell upregulation significant results
STX11	1.51475e-67	1.83348	0.19	0.069	4.226e-63	ENSG00000135604	protein_coding	Mono like vs other cells single cell upregulation significant results
NUDT16	3.53973e-67	2.22276	0.167	0.056	9.87549e-63	ENSG00000198585	protein_coding	Mono like vs other cells single cell upregulation significant results
GIMAP8	6.33211e-67	2.51733	0.094	0.015	1.76659e-62	ENSG00000171115	protein_coding	Mono like vs other cells single cell upregulation significant results
CLEC4E	1.71957e-66	2.45649	0.089	0.016	4.79744e-62	ENSG00000166523	protein_coding	Mono like vs other cells single cell upregulation significant results
AGTPBP1	2.57127e-66	1.31799	0.314	0.179	7.17357e-62	ENSG00000135049	protein_coding	Mono like vs other cells single cell upregulation significant results
LRRK2	1.31504e-65	1.93971	0.122	0.032	3.66883e-61	ENSG00000188906	protein_coding	Mono like vs other cells single cell upregulation significant results
CCR1	2.88447e-65	2.62009	0.112	0.022	8.04739e-61	ENSG00000163823	protein_coding	Mono like vs other cells single cell upregulation significant results
PTPRE	4.06525e-65	0.985961	0.377	0.216	1.13416e-60	ENSG00000132334	protein_coding	Mono like vs other cells single cell upregulation significant results
OGFRL1	8.91492e-65	1.2991	0.326	0.16	2.48717e-60	ENSG00000119900	protein_coding	Mono like vs other cells single cell upregulation significant results
PGD	1.65559e-64	1.20757	0.304	0.186	4.61892e-60	ENSG00000142657	protein_coding	Mono like vs other cells single cell upregulation significant results
TLR8	3.45937e-64	3.01098	0.086	0.014	9.65131e-60	ENSG00000101916	protein_coding	Mono like vs other cells single cell upregulation significant results
KLF10	3.70949e-64	1.32956	0.331	0.202	1.03491e-59	ENSG00000155090	protein_coding	Mono like vs other cells single cell upregulation significant results
UBE2D1	1.23506e-63	1.64976	0.216	0.089	3.4457e-59	ENSG00000072401	protein_coding	Mono like vs other cells single cell upregulation significant results
SH3BGRL	1.9187e-63	0.739565	0.536	0.453	5.35298e-59	ENSG00000131171	protein_coding	Mono like vs other cells single cell upregulation significant results
KLF6	2.6361e-63	0.779165	0.682	0.509	7.35446e-59	ENSG00000067082	protein_coding	Mono like vs other cells single cell upregulation significant results
MYADM	8.97303e-63	0.83365	0.453	0.315	2.50339e-58	ENSG00000179820	protein_coding	Mono like vs other cells single cell upregulation significant results
DPYD	1.23744e-62	1.64626	0.222	0.09	3.45232e-58	ENSG00000188641	protein_coding	Mono like vs other cells single cell upregulation significant results
CRIP1	2.15285e-62	0.965608	0.467	0.29	6.00622e-58	ENSG00000213145	protein_coding	Mono like vs other cells single cell upregulation significant results
PLXDC2	2.45946e-62	1.34333	0.221	0.108	6.86165e-58	ENSG00000120594	protein_coding	Mono like vs other cells single cell upregulation significant results
RASSF2	4.72822e-62	1.19935	0.276	0.144	1.31913e-57	ENSG00000101265	protein_coding	Mono like vs other cells single cell upregulation significant results
DDX60L	6.49988e-62	1.79242	0.218	0.079	1.8134e-57	ENSG00000181381	protein_coding	Mono like vs other cells single cell upregulation significant results
CASP1	1.58878e-61	1.62118	0.252	0.112	4.43253e-57	ENSG00000137752	protein_coding	Mono like vs other cells single cell upregulation significant results
SSH2	3.3581e-61	1.53011	0.203	0.089	9.36876e-57	ENSG00000141298	protein_coding	Mono like vs other cells single cell upregulation significant results
SYK	3.72248e-61	1.06149	0.368	0.235	1.03853e-56	ENSG00000165025	protein_coding	Mono like vs other cells single cell upregulation significant results
SLC8A1	1.2696e-60	1.9766	0.144	0.044	3.54205e-56	ENSG00000183023	protein_coding	Mono like vs other cells single cell upregulation significant results
TREM1	1.55715e-60	2.10432	0.12	0.037	4.34431e-56	ENSG00000124731	protein_coding	Mono like vs other cells single cell upregulation significant results
FBP1	1.58342e-60	2.00745	0.156	0.049	4.41757e-56	ENSG00000165140	protein_coding	Mono like vs other cells single cell upregulation significant results
MXD1	2.64453e-60	0.932496	0.346	0.227	7.37799e-56	ENSG00000059728	protein_coding	Mono like vs other cells single cell upregulation significant results
PLD3	2.7886e-60	1.88704	0.3	0.103	7.77993e-56	ENSG00000105223	protein_coding	Mono like vs other cells single cell upregulation significant results
GAS7	2.48222e-59	1.55272	0.188	0.078	6.92514e-55	ENSG00000007237	protein_coding	Mono like vs other cells single cell upregulation significant results
LRRC25	4.97076e-59	2.80449	0.088	0.014	1.38679e-54	ENSG00000175489	protein_coding	Mono like vs other cells single cell upregulation significant results
RBM47	7.94559e-59	2.01702	0.13	0.041	2.21674e-54	ENSG00000163694	protein_coding	Mono like vs other cells single cell upregulation significant results
PLEK	8.8436e-58	1.17299	0.597	0.39	2.46728e-53	ENSG00000115956	protein_coding	Mono like vs other cells single cell upregulation significant results
RTN3	1.36526e-57	0.927742	0.389	0.292	3.80894e-53	ENSG00000133318	protein_coding	Mono like vs other cells single cell upregulation significant results
USP3	2.8498e-57	1.22183	0.31	0.172	7.95067e-53	ENSG00000140455	protein_coding	Mono like vs other cells single cell upregulation significant results
RAB31	3.23003e-57	1.28239	0.256	0.125	9.01147e-53	ENSG00000168461	protein_coding	Mono like vs other cells single cell upregulation significant results
SRGAP1	3.73819e-57	3.0081	0.104	0.016	1.04292e-52	ENSG00000196935	protein_coding	Mono like vs other cells single cell upregulation significant results
LRRFIP1	1.42025e-56	0.683001	0.644	0.513	3.96237e-52	ENSG00000124831	protein_coding	Mono like vs other cells single cell upregulation significant results
AGFG1	1.4808e-56	1.41274	0.231	0.107	4.13129e-52	ENSG00000173744	protein_coding	Mono like vs other cells single cell upregulation significant results
OSBPL11	1.80344e-56	1.80205	0.159	0.06	5.03141e-52	ENSG00000144909	protein_coding	Mono like vs other cells single cell upregulation significant results
CHP1	3.36093e-56	1.14017	0.315	0.195	9.37667e-52	ENSG00000187446	protein_coding	Mono like vs other cells single cell upregulation significant results
RXRA	5.19494e-56	1.98201	0.142	0.045	1.44934e-51	ENSG00000186350	protein_coding	Mono like vs other cells single cell upregulation significant results
TFEC	7.35662e-56	1.32373	0.284	0.152	2.05242e-51	ENSG00000105967	protein_coding	Mono like vs other cells single cell upregulation significant results
NFAM1	1.09512e-55	2.81231	0.091	0.016	3.05527e-51	ENSG00000235568	protein_coding	Mono like vs other cells single cell upregulation significant results
GLIPR1	1.33859e-55	1.00181	0.45	0.277	3.73454e-51	ENSG00000139278	protein_coding	Mono like vs other cells single cell upregulation significant results
STAB1	1.40772e-55	1.68988	0.169	0.067	3.92739e-51	ENSG00000010327	protein_coding	Mono like vs other cells single cell upregulation significant results
CD1D	2.05912e-55	2.18809	0.121	0.034	5.74473e-51	ENSG00000158473	protein_coding	Mono like vs other cells single cell upregulation significant results
SIRPA	4.08713e-55	1.89532	0.131	0.044	1.14027e-50	ENSG00000198053	protein_coding	Mono like vs other cells single cell upregulation significant results
VSTM1	6.66003e-55	2.01435	0.098	0.027	1.85808e-50	ENSG00000276159	protein_coding	Mono like vs other cells single cell upregulation significant results
VSTM1	6.66003e-55	2.01435	0.098	0.027	1.85808e-50	ENSG00000275577	protein_coding	Mono like vs other cells single cell upregulation significant results
VSTM1	6.66003e-55	2.01435	0.098	0.027	1.85808e-50	ENSG00000275330	protein_coding	Mono like vs other cells single cell upregulation significant results
VSTM1	6.66003e-55	2.01435	0.098	0.027	1.85808e-50	ENSG00000276066	protein_coding	Mono like vs other cells single cell upregulation significant results
VSTM1	6.66003e-55	2.01435	0.098	0.027	1.85808e-50	ENSG00000274953	protein_coding	Mono like vs other cells single cell upregulation significant results
VSTM1	6.66003e-55	2.01435	0.098	0.027	1.85808e-50	ENSG00000276363	protein_coding	Mono like vs other cells single cell upregulation significant results
VSTM1	6.66003e-55	2.01435	0.098	0.027	1.85808e-50	ENSG00000275962	protein_coding	Mono like vs other cells single cell upregulation significant results
VSTM1	6.66003e-55	2.01435	0.098	0.027	1.85808e-50	ENSG00000274887	protein_coding	Mono like vs other cells single cell upregulation significant results
VSTM1	6.66003e-55	2.01435	0.098	0.027	1.85808e-50	ENSG00000189068	protein_coding	Mono like vs other cells single cell upregulation significant results
VSTM1	6.66003e-55	2.01435	0.098	0.027	1.85808e-50	ENSG00000277607	protein_coding	Mono like vs other cells single cell upregulation significant results
IER3	8.03637e-55	1.78263	0.147	0.054	2.24207e-50	ENSG00000235030	protein_coding	Mono like vs other cells single cell upregulation significant results
IER3	8.03637e-55	1.78263	0.147	0.054	2.24207e-50	ENSG00000227231	protein_coding	Mono like vs other cells single cell upregulation significant results
IER3	8.03637e-55	1.78263	0.147	0.054	2.24207e-50	ENSG00000237155	protein_coding	Mono like vs other cells single cell upregulation significant results
IER3	8.03637e-55	1.78263	0.147	0.054	2.24207e-50	ENSG00000230128	protein_coding	Mono like vs other cells single cell upregulation significant results
IER3	8.03637e-55	1.78263	0.147	0.054	2.24207e-50	ENSG00000206478	protein_coding	Mono like vs other cells single cell upregulation significant results
IER3	8.03637e-55	1.78263	0.147	0.054	2.24207e-50	ENSG00000137331	protein_coding	Mono like vs other cells single cell upregulation significant results
CTSZ	8.24008e-55	1.62365	0.16	0.063	2.2989e-50	ENSG00000101160	protein_coding	Mono like vs other cells single cell upregulation significant results
ATP6V1B2	1.606e-54	1.44802	0.198	0.096	4.48059e-50	ENSG00000147416	protein_coding	Mono like vs other cells single cell upregulation significant results
MCEMP1	1.92913e-54	2.35733	0.122	0.035	5.38209e-50	ENSG00000183019	protein_coding	Mono like vs other cells single cell upregulation significant results
LILRA2	3.48875e-54	1.85317	0.132	0.047	9.73326e-50	ENSG00000274000	protein_coding	Mono like vs other cells single cell upregulation significant results
LILRA2	3.48875e-54	1.85317	0.132	0.047	9.73326e-50	ENSG00000275290	protein_coding	Mono like vs other cells single cell upregulation significant results
LILRA2	3.48875e-54	1.85317	0.132	0.047	9.73326e-50	ENSG00000278634	protein_coding	Mono like vs other cells single cell upregulation significant results
LILRA2	3.48875e-54	1.85317	0.132	0.047	9.73326e-50	ENSG00000239998	protein_coding	Mono like vs other cells single cell upregulation significant results
HVCN1	5.05546e-54	1.75014	0.162	0.057	1.41042e-49	ENSG00000122986	protein_coding	Mono like vs other cells single cell upregulation significant results
LILRA6	7.1519e-54	3.06037	0.06	0.007	1.99531e-49	ENSG00000275584	protein_coding	Mono like vs other cells single cell upregulation significant results
LILRA6	7.1519e-54	3.06037	0.06	0.007	1.99531e-49	ENSG00000274148	protein_coding	Mono like vs other cells single cell upregulation significant results
LILRA6	7.1519e-54	3.06037	0.06	0.007	1.99531e-49	ENSG00000275539	protein_coding	Mono like vs other cells single cell upregulation significant results
LILRA6	7.1519e-54	3.06037	0.06	0.007	1.99531e-49	ENSG00000277177	protein_coding	Mono like vs other cells single cell upregulation significant results
LILRA6	7.1519e-54	3.06037	0.06	0.007	1.99531e-49	ENSG00000244482	protein_coding	Mono like vs other cells single cell upregulation significant results
RAB24	1.41944e-53	1.88736	0.163	0.057	3.96009e-49	ENSG00000169228	protein_coding	Mono like vs other cells single cell upregulation significant results
TMEM167A	1.61699e-53	1.13057	0.312	0.207	4.51125e-49	ENSG00000174695	protein_coding	Mono like vs other cells single cell upregulation significant results
NCOA4	5.31354e-53	0.806183	0.522	0.388	1.48243e-48	ENSG00000266412	protein_coding	Mono like vs other cells single cell upregulation significant results
MS4A4A	5.5171e-53	1.66766	0.095	0.032	1.53921e-48	ENSG00000110079	protein_coding	Mono like vs other cells single cell upregulation significant results
RBMS1	6.0191e-53	1.24736	0.236	0.125	1.67927e-48	ENSG00000153250	protein_coding	Mono like vs other cells single cell upregulation significant results
HSPA5	9.19845e-53	1.40913	0.61	0.519	2.56628e-48	ENSG00000044574	protein_coding	Mono like vs other cells single cell upregulation significant results
SIGLEC10	4.00567e-52	2.51216	0.089	0.017	1.11754e-47	ENSG00000142512	protein_coding	Mono like vs other cells single cell upregulation significant results
IRF2BP2	5.19274e-52	1.0102	0.541	0.42	1.44872e-47	ENSG00000168264	protein_coding	Mono like vs other cells single cell upregulation significant results
SULT1A1	9.15799e-52	1.70428	0.18	0.074	2.55499e-47	ENSG00000196502	protein_coding	Mono like vs other cells single cell upregulation significant results
TPP1	1.18217e-51	1.38072	0.269	0.144	3.29815e-47	ENSG00000166340	protein_coding	Mono like vs other cells single cell upregulation significant results
CHST15	3.20408e-51	2.75741	0.069	0.01	8.93907e-47	ENSG00000182022	protein_coding	Mono like vs other cells single cell upregulation significant results
NADK	3.91715e-51	1.62578	0.178	0.086	1.09285e-46	ENSG00000008130	protein_coding	Mono like vs other cells single cell upregulation significant results
JAK2	6.24294e-51	1.30829	0.227	0.124	1.74172e-46	ENSG00000096968	protein_coding	Mono like vs other cells single cell upregulation significant results
ARHGAP26	8.91248e-51	1.62652	0.17	0.067	2.48649e-46	ENSG00000145819	protein_coding	Mono like vs other cells single cell upregulation significant results
VASP	1.33484e-50	1.19416	0.319	0.187	3.72407e-46	ENSG00000125753	protein_coding	Mono like vs other cells single cell upregulation significant results
GNAI2	1.48224e-50	0.948557	0.365	0.244	4.1353e-46	ENSG00000114353	protein_coding	Mono like vs other cells single cell upregulation significant results
CARD16	1.97956e-50	1.36783	0.258	0.126	5.52277e-46	ENSG00000204397	protein_coding	Mono like vs other cells single cell upregulation significant results
OSTF1	2.13529e-50	1.34056	0.255	0.131	5.95725e-46	ENSG00000134996	protein_coding	Mono like vs other cells single cell upregulation significant results
C9orf72	2.16103e-50	1.67081	0.18	0.07	6.02906e-46	ENSG00000147894	protein_coding	Mono like vs other cells single cell upregulation significant results
GABARAP	3.38903e-50	0.695105	0.451	0.346	9.45506e-46	ENSG00000170296	protein_coding	Mono like vs other cells single cell upregulation significant results
PLAC8	3.58855e-50	0.856034	0.539	0.459	1.00117e-45	ENSG00000145287	protein_coding	Mono like vs other cells single cell upregulation significant results
TRIB1	3.88851e-50	2.15429	0.168	0.056	1.08486e-45	ENSG00000173334	protein_coding	Mono like vs other cells single cell upregulation significant results
TCIRG1	4.2101e-50	1.58792	0.206	0.092	1.17458e-45	ENSG00000110719	protein_coding	Mono like vs other cells single cell upregulation significant results
GM2A	1.71726e-49	1.5069	0.221	0.114	4.791e-45	ENSG00000196743	protein_coding	Mono like vs other cells single cell upregulation significant results
LY86	2.48617e-49	1.12076	0.239	0.127	6.93617e-45	ENSG00000112799	protein_coding	Mono like vs other cells single cell upregulation significant results
TMEM176B	7.48899e-49	2.83253	0.06	0.01	2.08935e-44	ENSG00000106565	protein_coding	Mono like vs other cells single cell upregulation significant results
LRPAP1	1.59372e-48	1.29585	0.286	0.16	4.44633e-44	ENSG00000163956	protein_coding	Mono like vs other cells single cell upregulation significant results
FKBP15	1.91988e-48	1.64933	0.161	0.068	5.35627e-44	ENSG00000119321	protein_coding	Mono like vs other cells single cell upregulation significant results
DOK2	3.28058e-48	1.59679	0.15	0.048	9.15248e-44	ENSG00000147443	protein_coding	Mono like vs other cells single cell upregulation significant results
BRI3	4.57539e-48	1.58118	0.183	0.075	1.27649e-43	ENSG00000164713	protein_coding	Mono like vs other cells single cell upregulation significant results
HEXB	5.16805e-48	1.32292	0.193	0.103	1.44184e-43	ENSG00000049860	protein_coding	Mono like vs other cells single cell upregulation significant results
CREG1	5.50356e-48	0.932435	0.362	0.269	1.53544e-43	ENSG00000143162	protein_coding	Mono like vs other cells single cell upregulation significant results
LYN	6.98067e-48	1.00191	0.371	0.243	1.94754e-43	ENSG00000254087	protein_coding	Mono like vs other cells single cell upregulation significant results
SNX27	8.79274e-48	1.18362	0.25	0.139	2.45309e-43	ENSG00000143376	protein_coding	Mono like vs other cells single cell upregulation significant results
CPD	2.20838e-47	1.36826	0.212	0.109	6.16117e-43	ENSG00000108582	protein_coding	Mono like vs other cells single cell upregulation significant results
C19orf38	2.93503e-47	2.12394	0.099	0.027	8.18844e-43	ENSG00000214212	protein_coding	Mono like vs other cells single cell upregulation significant results
IL13RA1	5.91594e-47	1.28125	0.217	0.1	1.65049e-42	ENSG00000131724	protein_coding	Mono like vs other cells single cell upregulation significant results
CPM	9.43388e-47	2.24961	0.129	0.043	2.63196e-42	ENSG00000135678	protein_coding	Mono like vs other cells single cell upregulation significant results
GAA	1.39784e-46	2.15577	0.123	0.037	3.89984e-42	ENSG00000291507	protein_coding	Mono like vs other cells single cell upregulation significant results
GAA	1.39784e-46	2.15577	0.123	0.037	3.89984e-42	ENSG00000171298	protein_coding	Mono like vs other cells single cell upregulation significant results
LTA4H	3.58295e-46	1.0469	0.272	0.181	9.99607e-42	ENSG00000111144	protein_coding	Mono like vs other cells single cell upregulation significant results
CSF2RA	3.68767e-46	1.67565	0.141	0.057	1.02882e-41	ENSG00000292357	protein_coding	Mono like vs other cells single cell upregulation significant results
CSF2RA	3.68767e-46	1.67565	0.141	0.057	1.02882e-41	ENSG00000198223	protein_coding	Mono like vs other cells single cell upregulation significant results
HIPK2	5.63861e-46	1.22282	0.259	0.134	1.57312e-41	ENSG00000064393	protein_coding	Mono like vs other cells single cell upregulation significant results
TLR5	6.81569e-46	3.19278	0.061	0.008	1.90151e-41	ENSG00000187554	protein_coding	Mono like vs other cells single cell upregulation significant results
AGTRAP	8.11536e-46	1.45693	0.186	0.091	2.2641e-41	ENSG00000177674	protein_coding	Mono like vs other cells single cell upregulation significant results
LILRA5	9.62806e-46	2.59317	0.076	0.015	2.68613e-41	ENSG00000278355	protein_coding	Mono like vs other cells single cell upregulation significant results
LILRA5	9.62806e-46	2.59317	0.076	0.015	2.68613e-41	ENSG00000274914	protein_coding	Mono like vs other cells single cell upregulation significant results
LILRA5	9.62806e-46	2.59317	0.076	0.015	2.68613e-41	ENSG00000274113	protein_coding	Mono like vs other cells single cell upregulation significant results
LILRA5	9.62806e-46	2.59317	0.076	0.015	2.68613e-41	ENSG00000275404	protein_coding	Mono like vs other cells single cell upregulation significant results
LILRA5	9.62806e-46	2.59317	0.076	0.015	2.68613e-41	ENSG00000187116	protein_coding	Mono like vs other cells single cell upregulation significant results
NLRP1	1.88694e-45	1.40401	0.149	0.058	5.26438e-41	ENSG00000091592	protein_coding	Mono like vs other cells single cell upregulation significant results
GMFG	2.80463e-45	0.623943	0.625	0.53	7.82464e-41	ENSG00000291873	protein_coding	Mono like vs other cells single cell upregulation significant results
GMFG	2.80463e-45	0.623943	0.625	0.53	7.82464e-41	ENSG00000130755	protein_coding	Mono like vs other cells single cell upregulation significant results
SULF2	3.18141e-45	1.56823	0.12	0.044	8.87582e-41	ENSG00000196562	protein_coding	Mono like vs other cells single cell upregulation significant results
CLEC4A	8.32636e-45	1.22581	0.109	0.045	2.32297e-40	ENSG00000111729	protein_coding	Mono like vs other cells single cell upregulation significant results
BLVRB	1.39292e-44	1.1387	0.211	0.113	3.88611e-40	ENSG00000090013	protein_coding	Mono like vs other cells single cell upregulation significant results
CDC42	1.36842e-42	0.607428	0.731	0.642	3.81776e-38	ENSG00000070831	protein_coding	Mono like vs other cells single cell upregulation significant results
SLC43A2	2.41466e-42	2.01898	0.107	0.03	6.73667e-38	ENSG00000278550	protein_coding	Mono like vs other cells single cell upregulation significant results
SLC43A2	2.41466e-42	2.01898	0.107	0.03	6.73667e-38	ENSG00000167703	protein_coding	Mono like vs other cells single cell upregulation significant results
CAMK1	3.99978e-42	3.35144	0.056	0.006	1.1159e-37	ENSG00000134072	protein_coding	Mono like vs other cells single cell upregulation significant results
JAML	4.49536e-42	0.829369	0.235	0.132	1.25416e-37	ENSG00000160593	protein_coding	Mono like vs other cells single cell upregulation significant results
GLRX	8.55368e-42	1.02159	0.236	0.158	2.38639e-37	ENSG00000173221	protein_coding	Mono like vs other cells single cell upregulation significant results
CFLAR	1.06419e-41	0.963686	0.392	0.252	2.96899e-37	ENSG00000003402	protein_coding	Mono like vs other cells single cell upregulation significant results
MTSS1	1.80782e-41	1.4715	0.15	0.063	5.04364e-37	ENSG00000170873	protein_coding	Mono like vs other cells single cell upregulation significant results
VAPA	1.847e-41	0.856326	0.454	0.366	5.15295e-37	ENSG00000101558	protein_coding	Mono like vs other cells single cell upregulation significant results
HMOX1	1.92216e-41	2.97103	0.069	0.009	5.36264e-37	ENSG00000100292	protein_coding	Mono like vs other cells single cell upregulation significant results
RAB27A	2.04029e-41	1.0841	0.233	0.149	5.69219e-37	ENSG00000069974	protein_coding	Mono like vs other cells single cell upregulation significant results
CYP1B1	2.32088e-41	2.91214	0.058	0.006	6.47503e-37	ENSG00000138061	protein_coding	Mono like vs other cells single cell upregulation significant results
LAMTOR4	2.49446e-41	0.784789	0.368	0.289	6.95929e-37	ENSG00000188186	protein_coding	Mono like vs other cells single cell upregulation significant results
CES1	3.64259e-41	2.27973	0.123	0.034	1.01625e-36	ENSG00000262243	protein_coding	Mono like vs other cells single cell upregulation significant results
CES1	3.64259e-41	2.27973	0.123	0.034	1.01625e-36	ENSG00000198848	protein_coding	Mono like vs other cells single cell upregulation significant results
ZYX	4.00709e-41	1.32446	0.2	0.102	1.11794e-36	ENSG00000285443	protein_coding	Mono like vs other cells single cell upregulation significant results
ZYX	4.00709e-41	1.32446	0.2	0.102	1.11794e-36	ENSG00000159840	protein_coding	Mono like vs other cells single cell upregulation significant results
C2	4.40216e-41	3.12686	0.062	0.008	1.22816e-36	ENSG00000231543	protein_coding	Mono like vs other cells single cell upregulation significant results
C2	4.40216e-41	3.12686	0.062	0.008	1.22816e-36	ENSG00000235696	protein_coding	Mono like vs other cells single cell upregulation significant results
C2	4.40216e-41	3.12686	0.062	0.008	1.22816e-36	ENSG00000235017	protein_coding	Mono like vs other cells single cell upregulation significant results
C2	4.40216e-41	3.12686	0.062	0.008	1.22816e-36	ENSG00000204364	protein_coding	Mono like vs other cells single cell upregulation significant results
C2	4.40216e-41	3.12686	0.062	0.008	1.22816e-36	ENSG00000206372	protein_coding	Mono like vs other cells single cell upregulation significant results
C2	4.40216e-41	3.12686	0.062	0.008	1.22816e-36	ENSG00000226560	protein_coding	Mono like vs other cells single cell upregulation significant results
C2	4.40216e-41	3.12686	0.062	0.008	1.22816e-36	ENSG00000166278	protein_coding	Mono like vs other cells single cell upregulation significant results
DAZAP2	4.61796e-41	0.894927	0.404	0.283	1.28836e-36	ENSG00000183283	protein_coding	Mono like vs other cells single cell upregulation significant results
GLUL	1.34436e-40	0.707013	0.371	0.306	3.75063e-36	ENSG00000135821	protein_coding	Mono like vs other cells single cell upregulation significant results
KIAA0513	1.39668e-40	1.97913	0.097	0.029	3.89659e-36	ENSG00000135709	protein_coding	Mono like vs other cells single cell upregulation significant results
GADD45B	3.201e-40	1.07153	0.257	0.141	8.93047e-36	ENSG00000099860	protein_coding	Mono like vs other cells single cell upregulation significant results
TOM1	6.29867e-40	1.85846	0.122	0.04	1.75727e-35	ENSG00000100284	protein_coding	Mono like vs other cells single cell upregulation significant results
LACTB	6.62645e-40	1.4296	0.193	0.095	1.84871e-35	ENSG00000103642	protein_coding	Mono like vs other cells single cell upregulation significant results
TET2	8.06417e-40	1.07365	0.291	0.175	2.24982e-35	ENSG00000168769	protein_coding	Mono like vs other cells single cell upregulation significant results
ATP6AP2	1.82611e-39	0.90716	0.295	0.204	5.09467e-35	ENSG00000182220	protein_coding	Mono like vs other cells single cell upregulation significant results
IL10RB	1.92633e-39	1.05752	0.253	0.15	5.37426e-35	ENSG00000243646	protein_coding	Mono like vs other cells single cell upregulation significant results
TMEM30A	2.77941e-39	1.03328	0.327	0.216	7.75426e-35	ENSG00000112697	protein_coding	Mono like vs other cells single cell upregulation significant results
UPP1	4.50966e-39	1.28159	0.136	0.062	1.25815e-34	ENSG00000183696	protein_coding	Mono like vs other cells single cell upregulation significant results
NPL	6.13444e-39	3.19661	0.059	0.01	1.71145e-34	ENSG00000135838	protein_coding	Mono like vs other cells single cell upregulation significant results
HIPK3	9.2678e-39	0.972193	0.266	0.176	2.58562e-34	ENSG00000110422	protein_coding	Mono like vs other cells single cell upregulation significant results
LAMP2	1.56186e-38	0.86246	0.447	0.338	4.35743e-34	ENSG00000005893	protein_coding	Mono like vs other cells single cell upregulation significant results
MS4A14	1.93924e-38	2.7818	0.053	0.008	5.41028e-34	ENSG00000166928	protein_coding	Mono like vs other cells single cell upregulation significant results
RAB11FIP1	2.49001e-38	0.998737	0.295	0.177	6.94688e-34	ENSG00000156675	protein_coding	Mono like vs other cells single cell upregulation significant results
ADAP2	3.25699e-38	2.41713	0.069	0.016	9.08668e-34	ENSG00000184060	protein_coding	Mono like vs other cells single cell upregulation significant results
RHOU	3.71187e-38	2.39079	0.073	0.02	1.03557e-33	ENSG00000284984	protein_coding	Mono like vs other cells single cell upregulation significant results
RHOU	3.71187e-38	2.39079	0.073	0.02	1.03557e-33	ENSG00000116574	protein_coding	Mono like vs other cells single cell upregulation significant results
CD53	3.85593e-38	0.741005	0.37	0.259	1.07577e-33	ENSG00000143119	protein_coding	Mono like vs other cells single cell upregulation significant results
CDA	5.02726e-38	2.66761	0.078	0.016	1.40256e-33	ENSG00000158825	protein_coding	Mono like vs other cells single cell upregulation significant results
SHTN1	5.2757e-38	1.84612	0.14	0.048	1.47187e-33	ENSG00000187164	protein_coding	Mono like vs other cells single cell upregulation significant results
MYH9	5.55467e-38	0.844922	0.398	0.275	1.5497e-33	ENSG00000100345	protein_coding	Mono like vs other cells single cell upregulation significant results
BACH1	7.09559e-38	1.13323	0.248	0.152	1.9796e-33	ENSG00000156273	protein_coding	Mono like vs other cells single cell upregulation significant results
HCLS1	7.30737e-38	1.06921	0.32	0.191	2.03868e-33	ENSG00000180353	protein_coding	Mono like vs other cells single cell upregulation significant results
PPP1R15A	8.52547e-38	0.978665	0.466	0.345	2.37852e-33	ENSG00000087074	protein_coding	Mono like vs other cells single cell upregulation significant results
PGAM1	8.57207e-38	1.06692	0.265	0.175	2.39152e-33	ENSG00000171314	protein_coding	Mono like vs other cells single cell upregulation significant results
APOBR	9.28514e-38	1.74197	0.128	0.045	2.59046e-33	ENSG00000184730	protein_coding	Mono like vs other cells single cell upregulation significant results
OSCAR	1.05413e-37	2.33737	0.083	0.02	2.94091e-33	ENSG00000275644	protein_coding	Mono like vs other cells single cell upregulation significant results
OSCAR	1.05413e-37	2.33737	0.083	0.02	2.94091e-33	ENSG00000274703	protein_coding	Mono like vs other cells single cell upregulation significant results
OSCAR	1.05413e-37	2.33737	0.083	0.02	2.94091e-33	ENSG00000273511	protein_coding	Mono like vs other cells single cell upregulation significant results
OSCAR	1.05413e-37	2.33737	0.083	0.02	2.94091e-33	ENSG00000278533	protein_coding	Mono like vs other cells single cell upregulation significant results
OSCAR	1.05413e-37	2.33737	0.083	0.02	2.94091e-33	ENSG00000275551	protein_coding	Mono like vs other cells single cell upregulation significant results
OSCAR	1.05413e-37	2.33737	0.083	0.02	2.94091e-33	ENSG00000276982	protein_coding	Mono like vs other cells single cell upregulation significant results
OSCAR	1.05413e-37	2.33737	0.083	0.02	2.94091e-33	ENSG00000275736	protein_coding	Mono like vs other cells single cell upregulation significant results
OSCAR	1.05413e-37	2.33737	0.083	0.02	2.94091e-33	ENSG00000277088	protein_coding	Mono like vs other cells single cell upregulation significant results
OSCAR	1.05413e-37	2.33737	0.083	0.02	2.94091e-33	ENSG00000278378	protein_coding	Mono like vs other cells single cell upregulation significant results
OSCAR	1.05413e-37	2.33737	0.083	0.02	2.94091e-33	ENSG00000170909	protein_coding	Mono like vs other cells single cell upregulation significant results
RALB	1.23797e-37	1.29138	0.231	0.13	3.45382e-33	ENSG00000144118	protein_coding	Mono like vs other cells single cell upregulation significant results
PLEC	2.4754e-37	1.7472	0.117	0.037	6.90612e-33	ENSG00000178209	protein_coding	Mono like vs other cells single cell upregulation significant results
TNFSF13	4.46647e-37	1.22289	0.198	0.108	1.2461e-32	ENSG00000161955	protein_coding	Mono like vs other cells single cell upregulation significant results
SORT1	7.64154e-37	1.69122	0.168	0.066	2.13191e-32	ENSG00000134243	protein_coding	Mono like vs other cells single cell upregulation significant results
NLRP12	8.00226e-37	3.26857	0.043	0.005	2.23255e-32	ENSG00000142405	protein_coding	Mono like vs other cells single cell upregulation significant results
HNMT	2.63071e-36	1.90056	0.138	0.046	7.33941e-32	ENSG00000150540	protein_coding	Mono like vs other cells single cell upregulation significant results
ATG16L2	3.46613e-36	1.33758	0.182	0.092	9.67015e-32	ENSG00000168010	protein_coding	Mono like vs other cells single cell upregulation significant results
RNH1	4.20802e-36	1.0944	0.205	0.127	1.174e-31	ENSG00000276230	protein_coding	Mono like vs other cells single cell upregulation significant results
RNH1	4.20802e-36	1.0944	0.205	0.127	1.174e-31	ENSG00000023191	protein_coding	Mono like vs other cells single cell upregulation significant results
STAT2	4.80404e-36	1.38749	0.173	0.086	1.34028e-31	ENSG00000170581	protein_coding	Mono like vs other cells single cell upregulation significant results
DPYSL2	1.23701e-35	1.00403	0.259	0.169	3.45113e-31	ENSG00000092964	protein_coding	Mono like vs other cells single cell upregulation significant results
ARHGEF10L	1.54614e-35	3.08899	0.053	0.008	4.31359e-31	ENSG00000074964	protein_coding	Mono like vs other cells single cell upregulation significant results
CTSA	1.59455e-35	1.42376	0.178	0.088	4.44864e-31	ENSG00000064601	protein_coding	Mono like vs other cells single cell upregulation significant results
NUP214	1.62029e-35	0.992599	0.242	0.158	4.52045e-31	ENSG00000126883	protein_coding	Mono like vs other cells single cell upregulation significant results
MIDN	2.15388e-35	1.32662	0.203	0.113	6.00911e-31	ENSG00000167470	protein_coding	Mono like vs other cells single cell upregulation significant results
MCTP1	3.17793e-35	1.585	0.183	0.084	8.86612e-31	ENSG00000175471	protein_coding	Mono like vs other cells single cell upregulation significant results
JAZF1	5.54126e-35	1.66839	0.104	0.035	1.54595e-30	ENSG00000153814	protein_coding	Mono like vs other cells single cell upregulation significant results
SOAT1	7.37833e-35	1.33385	0.189	0.103	2.05848e-30	ENSG00000057252	protein_coding	Mono like vs other cells single cell upregulation significant results
TMEM176A	1.0221e-34	3.40923	0.042	0.005	2.85156e-30	ENSG00000002933	protein_coding	Mono like vs other cells single cell upregulation significant results
NLRC4	1.10564e-34	2.59901	0.057	0.012	3.08462e-30	ENSG00000091106	protein_coding	Mono like vs other cells single cell upregulation significant results
JMJD1C	1.68982e-34	0.810348	0.472	0.354	4.71442e-30	ENSG00000171988	protein_coding	Mono like vs other cells single cell upregulation significant results
NUMB	1.97601e-34	1.17736	0.2	0.112	5.51286e-30	ENSG00000133961	protein_coding	Mono like vs other cells single cell upregulation significant results
EAF1	2.31742e-34	1.98277	0.138	0.053	6.46537e-30	ENSG00000144597	protein_coding	Mono like vs other cells single cell upregulation significant results
WASHC4	3.12975e-34	0.907549	0.258	0.172	8.73169e-30	ENSG00000136051	protein_coding	Mono like vs other cells single cell upregulation significant results
SKAP2	4.86772e-34	0.92002	0.326	0.228	1.35805e-29	ENSG00000005020	protein_coding	Mono like vs other cells single cell upregulation significant results
MANBA	6.56932e-34	1.33511	0.17	0.088	1.83278e-29	ENSG00000109323	protein_coding	Mono like vs other cells single cell upregulation significant results
SIRPB2	6.78002e-34	2.04022	0.068	0.021	1.89156e-29	ENSG00000196209	protein_coding	Mono like vs other cells single cell upregulation significant results
ARHGAP30	1.11133e-33	0.958024	0.288	0.178	3.1005e-29	ENSG00000186517	protein_coding	Mono like vs other cells single cell upregulation significant results
NT5DC2	1.43212e-33	1.90316	0.097	0.04	3.99547e-29	ENSG00000168268	protein_coding	Mono like vs other cells single cell upregulation significant results
PRNP	1.48118e-33	1.2764	0.19	0.101	4.13236e-29	ENSG00000171867	protein_coding	Mono like vs other cells single cell upregulation significant results
VSIG4	2.1879e-33	3.31244	0.045	0.005	6.10401e-29	ENSG00000155659	protein_coding	Mono like vs other cells single cell upregulation significant results
ID2	2.18925e-33	0.752343	0.383	0.273	6.10779e-29	ENSG00000115738	protein_coding	Mono like vs other cells single cell upregulation significant results
QKI	2.49329e-33	0.808035	0.299	0.216	6.95602e-29	ENSG00000112531	protein_coding	Mono like vs other cells single cell upregulation significant results
CALML4	2.71975e-33	1.96909	0.088	0.028	7.58783e-29	ENSG00000129007	protein_coding	Mono like vs other cells single cell upregulation significant results
AP5B1	2.76926e-33	1.92392	0.139	0.052	7.72597e-29	ENSG00000254470	protein_coding	Mono like vs other cells single cell upregulation significant results
EVI5	3.25056e-33	1.67314	0.121	0.052	9.06874e-29	ENSG00000067208	protein_coding	Mono like vs other cells single cell upregulation significant results
WDR26	3.78339e-33	1.22381	0.232	0.127	1.05553e-28	ENSG00000162923	protein_coding	Mono like vs other cells single cell upregulation significant results
NINJ1	4.11573e-33	1.89612	0.108	0.036	1.14825e-28	ENSG00000131669	protein_coding	Mono like vs other cells single cell upregulation significant results
SH3BP2	5.15287e-33	1.37891	0.187	0.085	1.4376e-28	ENSG00000087266	protein_coding	Mono like vs other cells single cell upregulation significant results
MYO1G	6.22e-33	1.51846	0.139	0.059	1.73532e-28	ENSG00000136286	protein_coding	Mono like vs other cells single cell upregulation significant results
ATG3	9.11499e-33	0.993484	0.385	0.268	2.54299e-28	ENSG00000144848	protein_coding	Mono like vs other cells single cell upregulation significant results
SIGLEC14	1.94069e-32	2.06151	0.072	0.023	5.41432e-28	ENSG00000254415	protein_coding	Mono like vs other cells single cell upregulation significant results
SNX10	2.28285e-32	1.15245	0.209	0.114	6.36893e-28	ENSG00000086300	protein_coding	Mono like vs other cells single cell upregulation significant results
GAPT	2.44723e-32	0.834273	0.274	0.211	6.82753e-28	ENSG00000175857	protein_coding	Mono like vs other cells single cell upregulation significant results
KCNE3	3.63708e-32	1.50314	0.137	0.06	1.01471e-27	ENSG00000175538	protein_coding	Mono like vs other cells single cell upregulation significant results
STAT6	4.61769e-32	1.065	0.21	0.125	1.28829e-27	ENSG00000166888	protein_coding	Mono like vs other cells single cell upregulation significant results
ZNF106	8.24897e-32	0.814065	0.352	0.255	2.30138e-27	ENSG00000103994	protein_coding	Mono like vs other cells single cell upregulation significant results
CNIH4	8.60597e-32	1.24205	0.198	0.118	2.40098e-27	ENSG00000143771	protein_coding	Mono like vs other cells single cell upregulation significant results
CAPZA2	8.9398e-32	0.811989	0.302	0.237	2.49412e-27	ENSG00000198898	protein_coding	Mono like vs other cells single cell upregulation significant results
EMP3	9.86849e-32	1.13627	0.236	0.135	2.75321e-27	ENSG00000142227	protein_coding	Mono like vs other cells single cell upregulation significant results
DTX4	1.46858e-31	2.39703	0.053	0.012	4.09719e-27	ENSG00000110042	protein_coding	Mono like vs other cells single cell upregulation significant results
ARHGEF40	1.65898e-31	1.70639	0.108	0.041	4.6284e-27	ENSG00000165801	protein_coding	Mono like vs other cells single cell upregulation significant results
MPP7	1.84805e-31	1.60368	0.115	0.046	5.15588e-27	ENSG00000150054	protein_coding	Mono like vs other cells single cell upregulation significant results
PICALM	2.55211e-31	1.09347	0.25	0.157	7.12012e-27	ENSG00000073921	protein_coding	Mono like vs other cells single cell upregulation significant results
GSTK1	3.28804e-31	0.746691	0.34	0.262	9.17329e-27	ENSG00000197448	protein_coding	Mono like vs other cells single cell upregulation significant results
ADCY7	6.23488e-31	1.30551	0.171	0.087	1.73947e-26	ENSG00000121281	protein_coding	Mono like vs other cells single cell upregulation significant results
ALDH3B1	2.24028e-30	1.45469	0.156	0.077	6.25017e-26	ENSG00000006534	protein_coding	Mono like vs other cells single cell upregulation significant results
CD300LB	2.33732e-30	2.5316	0.051	0.01	6.5209e-26	ENSG00000291919	protein_coding	Mono like vs other cells single cell upregulation significant results
CD300LB	2.33732e-30	2.5316	0.051	0.01	6.5209e-26	ENSG00000178789	protein_coding	Mono like vs other cells single cell upregulation significant results
SOD2	2.37757e-30	0.990613	0.251	0.181	6.63318e-26	ENSG00000291237	protein_coding	Mono like vs other cells single cell upregulation significant results
ASAP1	3.76106e-30	1.06706	0.175	0.108	1.0493e-25	ENSG00000153317	protein_coding	Mono like vs other cells single cell upregulation significant results
P2RX7	4.08607e-30	1.78337	0.084	0.03	1.13997e-25	ENSG00000089041	protein_coding	Mono like vs other cells single cell upregulation significant results
PYCARD	4.79855e-30	0.712203	0.325	0.23	1.33875e-25	ENSG00000103490	protein_coding	Mono like vs other cells single cell upregulation significant results
SRGAP2	5.1852e-30	1.76183	0.09	0.037	1.44662e-25	ENSG00000266028	protein_coding	Mono like vs other cells single cell upregulation significant results
POU2F2	5.88448e-30	1.40844	0.185	0.086	1.64171e-25	ENSG00000028277	protein_coding	Mono like vs other cells single cell upregulation significant results
SLC44A1	6.77485e-30	1.22843	0.291	0.167	1.89012e-25	ENSG00000070214	protein_coding	Mono like vs other cells single cell upregulation significant results
F13A1	1.18971e-29	1.08211	0.18	0.111	3.31917e-25	ENSG00000124491	protein_coding	Mono like vs other cells single cell upregulation significant results
NDUFB9	1.51557e-29	0.642499	0.382	0.344	4.22828e-25	ENSG00000147684	protein_coding	Mono like vs other cells single cell upregulation significant results
DOCK2	1.6488e-29	0.772009	0.302	0.225	4.59998e-25	ENSG00000134516	protein_coding	Mono like vs other cells single cell upregulation significant results
ATP6V0C	1.71655e-29	1.14718	0.222	0.134	4.78901e-25	ENSG00000185883	protein_coding	Mono like vs other cells single cell upregulation significant results
ADAMTS2	2.7042e-29	3.19227	0.041	0.005	7.54445e-25	ENSG00000087116	protein_coding	Mono like vs other cells single cell upregulation significant results
AQP9	2.7954e-29	3.33283	0.036	0.004	7.79889e-25	ENSG00000103569	protein_coding	Mono like vs other cells single cell upregulation significant results
RGS19	3.03904e-29	1.1178	0.215	0.119	8.47861e-25	ENSG00000171700	protein_coding	Mono like vs other cells single cell upregulation significant results
CDKN1A	3.25566e-29	1.6178	0.161	0.061	9.08296e-25	ENSG00000124762	protein_coding	Mono like vs other cells single cell upregulation significant results
HACD4	3.30798e-29	0.797991	0.244	0.178	9.22894e-25	ENSG00000188921	protein_coding	Mono like vs other cells single cell upregulation significant results
SPI1	3.81283e-29	1.59725	0.125	0.052	1.06374e-24	ENSG00000066336	protein_coding	Mono like vs other cells single cell upregulation significant results
CCNL1	5.27614e-29	0.775175	0.506	0.405	1.47199e-24	ENSG00000163660	protein_coding	Mono like vs other cells single cell upregulation significant results
DIAPH2	5.40213e-29	1.16216	0.253	0.149	1.50714e-24	ENSG00000147202	protein_coding	Mono like vs other cells single cell upregulation significant results
CD4	7.34418e-29	1.78016	0.123	0.042	2.04895e-24	ENSG00000010610	protein_coding	Mono like vs other cells single cell upregulation significant results
FCGR1A	1.02372e-28	2.08039	0.075	0.024	2.85607e-24	ENSG00000150337	protein_coding	Mono like vs other cells single cell upregulation significant results
MS4A4E	1.04989e-28	2.41681	0.058	0.013	2.92909e-24	ENSG00000214787	protein_coding	Mono like vs other cells single cell upregulation significant results
MAST3	1.10316e-28	1.62941	0.106	0.043	3.07771e-24	ENSG00000099308	protein_coding	Mono like vs other cells single cell upregulation significant results
ZBTB7A	2.05208e-28	1.27355	0.202	0.112	5.7251e-24	ENSG00000178951	protein_coding	Mono like vs other cells single cell upregulation significant results
LILRB4	2.14652e-28	1.7082	0.089	0.038	5.98858e-24	ENSG00000278555	protein_coding	Mono like vs other cells single cell upregulation significant results
LILRB4	2.14652e-28	1.7082	0.089	0.038	5.98858e-24	ENSG00000275730	protein_coding	Mono like vs other cells single cell upregulation significant results
LILRB4	2.14652e-28	1.7082	0.089	0.038	5.98858e-24	ENSG00000276042	protein_coding	Mono like vs other cells single cell upregulation significant results
LILRB4	2.14652e-28	1.7082	0.089	0.038	5.98858e-24	ENSG00000278279	protein_coding	Mono like vs other cells single cell upregulation significant results
LILRB4	2.14652e-28	1.7082	0.089	0.038	5.98858e-24	ENSG00000186818	protein_coding	Mono like vs other cells single cell upregulation significant results
NABP1	2.21501e-28	1.41785	0.168	0.076	6.17966e-24	ENSG00000173559	protein_coding	Mono like vs other cells single cell upregulation significant results
ST8SIA4	2.41976e-28	1.18723	0.201	0.111	6.75088e-24	ENSG00000113532	protein_coding	Mono like vs other cells single cell upregulation significant results
ATP6V0B	2.87061e-28	0.666696	0.335	0.27	8.00873e-24	ENSG00000117410	protein_coding	Mono like vs other cells single cell upregulation significant results
TPST1	2.98024e-28	3.17671	0.036	0.005	8.31458e-24	ENSG00000169902	protein_coding	Mono like vs other cells single cell upregulation significant results
DNASE2	4.00714e-28	1.71392	0.103	0.039	1.11795e-23	ENSG00000105612	protein_coding	Mono like vs other cells single cell upregulation significant results
SNX2	4.20194e-28	0.84182	0.326	0.236	1.1723e-23	ENSG00000205302	protein_coding	Mono like vs other cells single cell upregulation significant results
GCA	4.24233e-28	1.01655	0.18	0.122	1.18357e-23	ENSG00000115271	protein_coding	Mono like vs other cells single cell upregulation significant results
SIGLEC9	1.06497e-27	2.60029	0.041	0.008	2.97115e-23	ENSG00000129450	protein_coding	Mono like vs other cells single cell upregulation significant results
RIPK2	1.08664e-27	1.19794	0.199	0.121	3.03162e-23	ENSG00000104312	protein_coding	Mono like vs other cells single cell upregulation significant results
IL1R2	1.19425e-27	2.2191	0.041	0.012	3.33184e-23	ENSG00000115590	protein_coding	Mono like vs other cells single cell upregulation significant results
SLC15A3	1.21328e-27	3.11689	0.036	0.005	3.38494e-23	ENSG00000110446	protein_coding	Mono like vs other cells single cell upregulation significant results
RXFP2	1.28663e-27	2.35	0.088	0.023	3.58957e-23	ENSG00000133105	protein_coding	Mono like vs other cells single cell upregulation significant results
ADAM9	1.3894e-27	1.90337	0.093	0.035	3.87628e-23	ENSG00000282230	protein_coding	Mono like vs other cells single cell upregulation significant results
ADAM9	1.3894e-27	1.90337	0.093	0.035	3.87628e-23	ENSG00000168615	protein_coding	Mono like vs other cells single cell upregulation significant results
SLC2A3	1.53414e-27	0.824028	0.181	0.101	4.28011e-23	ENSG00000059804	protein_coding	Mono like vs other cells single cell upregulation significant results
RRP12	3.5598e-27	1.9439	0.104	0.041	9.93147e-23	ENSG00000052749	protein_coding	Mono like vs other cells single cell upregulation significant results
PTPRJ	5.5423e-27	1.3177	0.104	0.043	1.54625e-22	ENSG00000149177	protein_coding	Mono like vs other cells single cell upregulation significant results
PPT1	6.1014e-27	0.758534	0.277	0.207	1.70223e-22	ENSG00000131238	protein_coding	Mono like vs other cells single cell upregulation significant results
TRIM38	1.18754e-26	1.11468	0.221	0.13	3.31312e-22	ENSG00000112343	protein_coding	Mono like vs other cells single cell upregulation significant results
PELI1	1.46514e-26	1.13569	0.129	0.058	4.08759e-22	ENSG00000197329	protein_coding	Mono like vs other cells single cell upregulation significant results
HOOK3	2.21278e-26	0.800566	0.303	0.215	6.17343e-22	ENSG00000168172	protein_coding	Mono like vs other cells single cell upregulation significant results
MAP3K2	2.31087e-26	0.865462	0.264	0.176	6.4471e-22	ENSG00000169967	protein_coding	Mono like vs other cells single cell upregulation significant results
AGO4	2.40455e-26	1.20824	0.139	0.076	6.70844e-22	ENSG00000134698	protein_coding	Mono like vs other cells single cell upregulation significant results
LTBR	2.48356e-26	1.4828	0.114	0.054	6.92887e-22	ENSG00000111321	protein_coding	Mono like vs other cells single cell upregulation significant results
CYP27A1	3.00529e-26	3.84646	0.033	0.003	8.38445e-22	ENSG00000135929	protein_coding	Mono like vs other cells single cell upregulation significant results
LILRB1	4.24809e-26	1.7475	0.081	0.028	1.18518e-21	ENSG00000274669	protein_coding	Mono like vs other cells single cell upregulation significant results
LILRB1	4.24809e-26	1.7475	0.081	0.028	1.18518e-21	ENSG00000277134	protein_coding	Mono like vs other cells single cell upregulation significant results
LILRB1	4.24809e-26	1.7475	0.081	0.028	1.18518e-21	ENSG00000277807	protein_coding	Mono like vs other cells single cell upregulation significant results
LILRB1	4.24809e-26	1.7475	0.081	0.028	1.18518e-21	ENSG00000276452	protein_coding	Mono like vs other cells single cell upregulation significant results
LILRB1	4.24809e-26	1.7475	0.081	0.028	1.18518e-21	ENSG00000104972	protein_coding	Mono like vs other cells single cell upregulation significant results
PRKCB	4.26665e-26	0.856265	0.274	0.186	1.19035e-21	ENSG00000166501	protein_coding	Mono like vs other cells single cell upregulation significant results
PER1	4.55697e-26	1.06388	0.124	0.079	1.27135e-21	ENSG00000179094	protein_coding	Mono like vs other cells single cell upregulation significant results
SH3BGRL3	4.6313e-26	0.653119	0.493	0.372	1.29209e-21	ENSG00000142669	protein_coding	Mono like vs other cells single cell upregulation significant results
PYGL	4.99576e-26	0.990857	0.168	0.113	1.39377e-21	ENSG00000100504	protein_coding	Mono like vs other cells single cell upregulation significant results
SELPLG	6.06143e-26	1.30253	0.177	0.095	1.69108e-21	ENSG00000110876	protein_coding	Mono like vs other cells single cell upregulation significant results
HOMER3	6.76137e-26	2.07685	0.082	0.026	1.88635e-21	ENSG00000051128	protein_coding	Mono like vs other cells single cell upregulation significant results
RAB2A	7.4126e-26	0.81134	0.382	0.284	2.06804e-21	ENSG00000104388	protein_coding	Mono like vs other cells single cell upregulation significant results
ATP11A	9.31835e-26	1.46567	0.112	0.054	2.59973e-21	ENSG00000068650	protein_coding	Mono like vs other cells single cell upregulation significant results
KDM7A	1.14244e-25	1.15951	0.104	0.048	3.1873e-21	ENSG00000006459	protein_coding	Mono like vs other cells single cell upregulation significant results
RAB3D	1.37578e-25	1.09936	0.183	0.113	3.83828e-21	ENSG00000105514	protein_coding	Mono like vs other cells single cell upregulation significant results
CD300LF	1.62634e-25	1.55847	0.105	0.047	4.53733e-21	ENSG00000186074	protein_coding	Mono like vs other cells single cell upregulation significant results
SGK1	1.8441e-25	0.862154	0.078	0.05	5.14485e-21	ENSG00000118515	protein_coding	Mono like vs other cells single cell upregulation significant results
LILRA1	1.85338e-25	1.88843	0.073	0.025	5.17074e-21	ENSG00000274935	protein_coding	Mono like vs other cells single cell upregulation significant results
LILRA1	1.85338e-25	1.88843	0.073	0.025	5.17074e-21	ENSG00000275525	protein_coding	Mono like vs other cells single cell upregulation significant results
LILRA1	1.85338e-25	1.88843	0.073	0.025	5.17074e-21	ENSG00000277398	protein_coding	Mono like vs other cells single cell upregulation significant results
LILRA1	1.85338e-25	1.88843	0.073	0.025	5.17074e-21	ENSG00000104974	protein_coding	Mono like vs other cells single cell upregulation significant results
JDP2	1.8665e-25	1.1579	0.076	0.044	5.20735e-21	ENSG00000140044	protein_coding	Mono like vs other cells single cell upregulation significant results
EHBP1L1	1.89847e-25	1.40489	0.148	0.069	5.29654e-21	ENSG00000173442	protein_coding	Mono like vs other cells single cell upregulation significant results
CD300C	2.36324e-25	2.44204	0.063	0.016	6.59321e-21	ENSG00000291920	protein_coding	Mono like vs other cells single cell upregulation significant results
CD300C	2.36324e-25	2.44204	0.063	0.016	6.59321e-21	ENSG00000167850	protein_coding	Mono like vs other cells single cell upregulation significant results
SNX18	3.12985e-25	1.72661	0.115	0.047	8.73198e-21	ENSG00000178996	protein_coding	Mono like vs other cells single cell upregulation significant results
CSF3R	3.48086e-25	0.820715	0.205	0.147	9.71124e-21	ENSG00000119535	protein_coding	Mono like vs other cells single cell upregulation significant results
TMEM71	3.58828e-25	1.28102	0.116	0.054	1.00109e-20	ENSG00000165071	protein_coding	Mono like vs other cells single cell upregulation significant results
YPEL2	3.85432e-25	1.47949	0.127	0.055	1.07532e-20	ENSG00000175155	protein_coding	Mono like vs other cells single cell upregulation significant results
TET3	4.12669e-25	1.10915	0.152	0.094	1.1513e-20	ENSG00000187605	protein_coding	Mono like vs other cells single cell upregulation significant results
KDM1B	4.30075e-25	1.35754	0.154	0.084	1.19987e-20	ENSG00000165097	protein_coding	Mono like vs other cells single cell upregulation significant results
NPTN	4.48353e-25	1.07476	0.145	0.087	1.25086e-20	ENSG00000156642	protein_coding	Mono like vs other cells single cell upregulation significant results
PTPN12	4.58371e-25	1.07074	0.191	0.109	1.27881e-20	ENSG00000127947	protein_coding	Mono like vs other cells single cell upregulation significant results
ALOX5	4.90425e-25	1.28527	0.11	0.049	1.36824e-20	ENSG00000275565	protein_coding	Mono like vs other cells single cell upregulation significant results
ALOX5	4.90425e-25	1.28527	0.11	0.049	1.36824e-20	ENSG00000012779	protein_coding	Mono like vs other cells single cell upregulation significant results
SMIM14	6.31292e-25	0.859915	0.126	0.069	1.76124e-20	ENSG00000163683	protein_coding	Mono like vs other cells single cell upregulation significant results
MLKL	8.90172e-25	1.35779	0.127	0.062	2.48349e-20	ENSG00000168404	protein_coding	Mono like vs other cells single cell upregulation significant results
LAIR1	1.09731e-24	0.728686	0.242	0.177	3.06138e-20	ENSG00000276163	protein_coding	Mono like vs other cells single cell upregulation significant results
LAIR1	1.09731e-24	0.728686	0.242	0.177	3.06138e-20	ENSG00000276053	protein_coding	Mono like vs other cells single cell upregulation significant results
LAIR1	1.09731e-24	0.728686	0.242	0.177	3.06138e-20	ENSG00000274110	protein_coding	Mono like vs other cells single cell upregulation significant results
LAIR1	1.09731e-24	0.728686	0.242	0.177	3.06138e-20	ENSG00000278154	protein_coding	Mono like vs other cells single cell upregulation significant results
LAIR1	1.09731e-24	0.728686	0.242	0.177	3.06138e-20	ENSG00000167613	protein_coding	Mono like vs other cells single cell upregulation significant results
MARCO	1.28461e-24	3.16838	0.058	0.01	3.58394e-20	ENSG00000019169	protein_coding	Mono like vs other cells single cell upregulation significant results
NOTCH2	1.42034e-24	1.35211	0.126	0.064	3.96261e-20	ENSG00000134250	protein_coding	Mono like vs other cells single cell upregulation significant results
MAP3K3	1.50768e-24	1.3044	0.118	0.057	4.20629e-20	ENSG00000198909	protein_coding	Mono like vs other cells single cell upregulation significant results
DIAPH1	1.60388e-24	0.695507	0.337	0.265	4.47467e-20	ENSG00000131504	protein_coding	Mono like vs other cells single cell upregulation significant results
TBXAS1	1.71792e-24	1.31851	0.124	0.065	4.79282e-20	ENSG00000059377	protein_coding	Mono like vs other cells single cell upregulation significant results
CACNA2D4	1.76373e-24	1.93246	0.095	0.032	4.92064e-20	ENSG00000284953	protein_coding	Mono like vs other cells single cell upregulation significant results
CACNA2D4	1.76373e-24	1.93246	0.095	0.032	4.92064e-20	ENSG00000151062	protein_coding	Mono like vs other cells single cell upregulation significant results
TCN2	1.99826e-24	2.63095	0.053	0.013	5.57494e-20	ENSG00000185339	protein_coding	Mono like vs other cells single cell upregulation significant results
PLTP	2.06325e-24	1.34915	0.128	0.069	5.75626e-20	ENSG00000100979	protein_coding	Mono like vs other cells single cell upregulation significant results
ADAM10	2.12514e-24	0.705014	0.306	0.227	5.92894e-20	ENSG00000137845	protein_coding	Mono like vs other cells single cell upregulation significant results
SEC11A	2.57183e-24	0.609285	0.331	0.275	7.17514e-20	ENSG00000140612	protein_coding	Mono like vs other cells single cell upregulation significant results
ADGRE1	2.69151e-24	2.40711	0.049	0.01	7.50905e-20	ENSG00000174837	protein_coding	Mono like vs other cells single cell upregulation significant results
REEP5	2.85413e-24	0.750578	0.198	0.141	7.96274e-20	ENSG00000129625	protein_coding	Mono like vs other cells single cell upregulation significant results
PTPN18	3.26596e-24	1.14455	0.164	0.092	9.11171e-20	ENSG00000072135	protein_coding	Mono like vs other cells single cell upregulation significant results
QSOX1	3.46208e-24	1.33253	0.137	0.079	9.65885e-20	ENSG00000116260	protein_coding	Mono like vs other cells single cell upregulation significant results
ZNF438	3.88156e-24	1.79604	0.101	0.038	1.08292e-19	ENSG00000183621	protein_coding	Mono like vs other cells single cell upregulation significant results
MYOF	4.25842e-24	1.70955	0.1	0.04	1.18806e-19	ENSG00000138119	protein_coding	Mono like vs other cells single cell upregulation significant results
GSR	1.11779e-23	1.29404	0.128	0.071	3.11852e-19	ENSG00000104687	protein_coding	Mono like vs other cells single cell upregulation significant results
DOCK5	1.25286e-23	0.969121	0.183	0.121	3.49537e-19	ENSG00000147459	protein_coding	Mono like vs other cells single cell upregulation significant results
SLC16A3	2.24088e-23	1.54573	0.085	0.034	6.25183e-19	ENSG00000141526	protein_coding	Mono like vs other cells single cell upregulation significant results
MRPL33	2.6598e-23	0.726015	0.487	0.384	7.42057e-19	ENSG00000243147	protein_coding	Mono like vs other cells single cell upregulation significant results
LDLRAD3	2.66038e-23	2.39202	0.065	0.02	7.42218e-19	ENSG00000179241	protein_coding	Mono like vs other cells single cell upregulation significant results
TMEM154	2.66627e-23	1.31742	0.137	0.064	7.43862e-19	ENSG00000170006	protein_coding	Mono like vs other cells single cell upregulation significant results
RHOB	2.78969e-23	1.41233	0.193	0.09	7.78295e-19	ENSG00000143878	protein_coding	Mono like vs other cells single cell upregulation significant results
NBPF14	3.04352e-23	1.08766	0.18	0.105	8.49113e-19	ENSG00000270629	protein_coding	Mono like vs other cells single cell upregulation significant results
FERMT3	3.28719e-23	1.00086	0.261	0.17	9.17093e-19	ENSG00000149781	protein_coding	Mono like vs other cells single cell upregulation significant results
OS9	3.96314e-23	0.859399	0.246	0.179	1.10568e-18	ENSG00000135506	protein_coding	Mono like vs other cells single cell upregulation significant results
TCF7L2	4.17004e-23	1.47713	0.105	0.043	1.1634e-18	ENSG00000148737	protein_coding	Mono like vs other cells single cell upregulation significant results
RNASET2	4.17332e-23	0.604331	0.353	0.279	1.16431e-18	ENSG00000026297	protein_coding	Mono like vs other cells single cell upregulation significant results
ADAM17	4.33256e-23	1.05287	0.168	0.1	1.20874e-18	ENSG00000151694	protein_coding	Mono like vs other cells single cell upregulation significant results
GRINA	4.73278e-23	1.63485	0.111	0.044	1.3204e-18	ENSG00000178719	protein_coding	Mono like vs other cells single cell upregulation significant results
SRGAP2B	5.93096e-23	1.73805	0.067	0.027	1.65468e-18	ENSG00000196369	protein_coding	Mono like vs other cells single cell upregulation significant results
RGS18	5.956e-23	0.978715	0.295	0.177	1.66166e-18	ENSG00000150681	protein_coding	Mono like vs other cells single cell upregulation significant results
KLHL8	6.54126e-23	1.19936	0.123	0.071	1.82495e-18	ENSG00000145332	protein_coding	Mono like vs other cells single cell upregulation significant results
ARAP1	7.67817e-23	1.45713	0.116	0.054	2.14213e-18	ENSG00000186635	protein_coding	Mono like vs other cells single cell upregulation significant results
IQSEC1	9.28991e-23	1.58735	0.082	0.032	2.59179e-18	ENSG00000144711	protein_coding	Mono like vs other cells single cell upregulation significant results
CLMN	9.45486e-23	1.88365	0.083	0.029	2.63781e-18	ENSG00000165959	protein_coding	Mono like vs other cells single cell upregulation significant results
TBC1D8	9.61139e-23	2.17927	0.06	0.018	2.68148e-18	ENSG00000204634	protein_coding	Mono like vs other cells single cell upregulation significant results
RNF213	1.02183e-22	0.671574	0.336	0.236	2.85082e-18	ENSG00000173821	protein_coding	Mono like vs other cells single cell upregulation significant results
FES	1.09763e-22	1.1312	0.144	0.083	3.06227e-18	ENSG00000182511	protein_coding	Mono like vs other cells single cell upregulation significant results
TSPAN14	1.34752e-22	1.11894	0.133	0.068	3.75944e-18	ENSG00000108219	protein_coding	Mono like vs other cells single cell upregulation significant results
PCNX1	1.45919e-22	1.08326	0.154	0.092	4.071e-18	ENSG00000100731	protein_coding	Mono like vs other cells single cell upregulation significant results
EPB41L3	1.50592e-22	2.57742	0.055	0.013	4.20136e-18	ENSG00000082397	protein_coding	Mono like vs other cells single cell upregulation significant results
HAL	1.52501e-22	2.01183	0.074	0.026	4.25462e-18	ENSG00000084110	protein_coding	Mono like vs other cells single cell upregulation significant results
BLVRA	1.6127e-22	0.776345	0.165	0.129	4.49928e-18	ENSG00000106605	protein_coding	Mono like vs other cells single cell upregulation significant results
NAGK	1.95793e-22	1.24536	0.132	0.069	5.46244e-18	ENSG00000124357	protein_coding	Mono like vs other cells single cell upregulation significant results
CD33	2.48955e-22	1.11285	0.129	0.08	6.94558e-18	ENSG00000105383	protein_coding	Mono like vs other cells single cell upregulation significant results
FAR1	2.83971e-22	1.03196	0.193	0.129	7.92252e-18	ENSG00000197601	protein_coding	Mono like vs other cells single cell upregulation significant results
NBPF10	2.9235e-22	1.17067	0.135	0.072	8.15626e-18	ENSG00000271425	protein_coding	Mono like vs other cells single cell upregulation significant results
CX3CR1	3.05174e-22	1.63647	0.081	0.024	8.51406e-18	ENSG00000168329	protein_coding	Mono like vs other cells single cell upregulation significant results
FNDC3B	3.12636e-22	0.895753	0.227	0.157	8.72223e-18	ENSG00000075420	protein_coding	Mono like vs other cells single cell upregulation significant results
ADD3	3.27539e-22	0.582895	0.371	0.271	9.13802e-18	ENSG00000148700	protein_coding	Mono like vs other cells single cell upregulation significant results
HP	3.9652e-22	2.63553	0.05	0.011	1.10625e-17	ENSG00000257017	protein_coding	Mono like vs other cells single cell upregulation significant results
RAP1A	3.99832e-22	0.601404	0.306	0.253	1.11549e-17	ENSG00000116473	protein_coding	Mono like vs other cells single cell upregulation significant results
WAS	4.77004e-22	0.862541	0.228	0.153	1.33079e-17	ENSG00000015285	protein_coding	Mono like vs other cells single cell upregulation significant results
PNPLA8	4.7966e-22	1.01067	0.192	0.127	1.3382e-17	ENSG00000135241	protein_coding	Mono like vs other cells single cell upregulation significant results
CYTIP	5.77989e-22	0.85713	0.168	0.096	1.61253e-17	ENSG00000115165	protein_coding	Mono like vs other cells single cell upregulation significant results
ATP2B1	8.7933e-22	0.808214	0.311	0.217	2.45324e-17	ENSG00000070961	protein_coding	Mono like vs other cells single cell upregulation significant results
GRK2	1.21606e-21	0.845805	0.195	0.136	3.3927e-17	ENSG00000173020	protein_coding	Mono like vs other cells single cell upregulation significant results
RASSF3	1.44072e-21	0.89405	0.17	0.104	4.01945e-17	ENSG00000153179	protein_coding	Mono like vs other cells single cell upregulation significant results
OTUD1	1.78548e-21	1.86167	0.094	0.029	4.98132e-17	ENSG00000165312	protein_coding	Mono like vs other cells single cell upregulation significant results
HLA-F	1.8537e-21	0.712427	0.275	0.18	5.17164e-17	ENSG00000235220	protein_coding	Mono like vs other cells single cell upregulation significant results
HLA-F	1.8537e-21	0.712427	0.275	0.18	5.17164e-17	ENSG00000229698	protein_coding	Mono like vs other cells single cell upregulation significant results
HLA-F	1.8537e-21	0.712427	0.275	0.18	5.17164e-17	ENSG00000137403	protein_coding	Mono like vs other cells single cell upregulation significant results
HLA-F	1.8537e-21	0.712427	0.275	0.18	5.17164e-17	ENSG00000234487	protein_coding	Mono like vs other cells single cell upregulation significant results
HLA-F	1.8537e-21	0.712427	0.275	0.18	5.17164e-17	ENSG00000237508	protein_coding	Mono like vs other cells single cell upregulation significant results
HLA-F	1.8537e-21	0.712427	0.275	0.18	5.17164e-17	ENSG00000206509	protein_coding	Mono like vs other cells single cell upregulation significant results
HLA-F	1.8537e-21	0.712427	0.275	0.18	5.17164e-17	ENSG00000204642	protein_coding	Mono like vs other cells single cell upregulation significant results
TMEM107	2.04977e-21	1.18753	0.216	0.144	5.71866e-17	ENSG00000179029	protein_coding	Mono like vs other cells single cell upregulation significant results
RAB1A	2.0983e-21	0.908449	0.221	0.163	5.85404e-17	ENSG00000138069	protein_coding	Mono like vs other cells single cell upregulation significant results
SLC25A24	2.25442e-21	0.819121	0.192	0.146	6.28962e-17	ENSG00000284468	protein_coding	Mono like vs other cells single cell upregulation significant results
SLC25A24	2.25442e-21	0.819121	0.192	0.146	6.28962e-17	ENSG00000085491	protein_coding	Mono like vs other cells single cell upregulation significant results
SPIDR	2.56219e-21	0.959127	0.159	0.108	7.14826e-17	ENSG00000164808	protein_coding	Mono like vs other cells single cell upregulation significant results
PRKACA	2.7153e-21	1.41566	0.081	0.037	7.57541e-17	ENSG00000288516	protein_coding	Mono like vs other cells single cell upregulation significant results
PRKACA	2.7153e-21	1.41566	0.081	0.037	7.57541e-17	ENSG00000072062	protein_coding	Mono like vs other cells single cell upregulation significant results
SECTM1	2.85449e-21	3.1367	0.031	0.004	7.96373e-17	ENSG00000141574	protein_coding	Mono like vs other cells single cell upregulation significant results
CDC42SE1	3.49195e-21	0.624588	0.387	0.274	9.7422e-17	ENSG00000197622	protein_coding	Mono like vs other cells single cell upregulation significant results
SLC22A15	4.22666e-21	2.12681	0.07	0.021	1.1792e-16	ENSG00000163393	protein_coding	Mono like vs other cells single cell upregulation significant results
SERPINB2	4.43381e-21	2.13814	0.094	0.032	1.23699e-16	ENSG00000197632	protein_coding	Mono like vs other cells single cell upregulation significant results
OAS1	5.33783e-21	1.85509	0.08	0.026	1.4892e-16	ENSG00000089127	protein_coding	Mono like vs other cells single cell upregulation significant results
MDM2	5.87611e-21	0.879851	0.263	0.179	1.63938e-16	ENSG00000135679	protein_coding	Mono like vs other cells single cell upregulation significant results
TIMP1	6.07035e-21	0.941976	0.208	0.135	1.69357e-16	ENSG00000102265	protein_coding	Mono like vs other cells single cell upregulation significant results
HCST	6.51686e-21	0.703538	0.346	0.236	1.81814e-16	ENSG00000126264	protein_coding	Mono like vs other cells single cell upregulation significant results
ATP6V0E1	7.05346e-21	0.714705	0.234	0.186	1.96784e-16	ENSG00000113732	protein_coding	Mono like vs other cells single cell upregulation significant results
ZSWIM6	7.58597e-21	1.44619	0.083	0.037	2.11641e-16	ENSG00000130449	protein_coding	Mono like vs other cells single cell upregulation significant results
AZI2	9.57763e-21	0.980893	0.165	0.106	2.67206e-16	ENSG00000163512	protein_coding	Mono like vs other cells single cell upregulation significant results
RIN2	1.01677e-20	2.18707	0.046	0.011	2.83667e-16	ENSG00000132669	protein_coding	Mono like vs other cells single cell upregulation significant results
PTP4A2	1.09133e-20	0.582049	0.523	0.445	3.04471e-16	ENSG00000184007	protein_coding	Mono like vs other cells single cell upregulation significant results
NBEAL2	1.26752e-20	1.60124	0.095	0.039	3.53626e-16	ENSG00000160796	protein_coding	Mono like vs other cells single cell upregulation significant results
PTPN6	1.31634e-20	0.912266	0.279	0.175	3.67245e-16	ENSG00000111679	protein_coding	Mono like vs other cells single cell upregulation significant results
CPEB4	1.38279e-20	1.24176	0.18	0.084	3.85785e-16	ENSG00000113742	protein_coding	Mono like vs other cells single cell upregulation significant results
ZNF706	1.56221e-20	0.722216	0.248	0.198	4.35841e-16	ENSG00000120963	protein_coding	Mono like vs other cells single cell upregulation significant results
MAP1LC3B	1.70733e-20	0.801196	0.284	0.203	4.76328e-16	ENSG00000140941	protein_coding	Mono like vs other cells single cell upregulation significant results
STXBP2	1.7872e-20	1.33865	0.103	0.048	4.9861e-16	ENSG00000076944	protein_coding	Mono like vs other cells single cell upregulation significant results
ZNF467	1.86093e-20	2.15173	0.043	0.012	5.1918e-16	ENSG00000181444	protein_coding	Mono like vs other cells single cell upregulation significant results
NHSL2	2.00172e-20	2.45349	0.038	0.008	5.5846e-16	ENSG00000204131	protein_coding	Mono like vs other cells single cell upregulation significant results
TMBIM4	2.08364e-20	0.591953	0.317	0.265	5.81315e-16	ENSG00000155957	protein_coding	Mono like vs other cells single cell upregulation significant results
KCNE1	2.24867e-20	4.69599	0.018	0.001	6.27355e-16	ENSG00000180509	protein_coding	Mono like vs other cells single cell upregulation significant results
SLCO3A1	2.41625e-20	1.4232	0.104	0.05	6.7411e-16	ENSG00000176463	protein_coding	Mono like vs other cells single cell upregulation significant results
C1QA	2.49388e-20	2.42996	0.042	0.006	6.95767e-16	ENSG00000173372	protein_coding	Mono like vs other cells single cell upregulation significant results
TIMP2	3.05141e-20	1.33274	0.095	0.047	8.51314e-16	ENSG00000035862	protein_coding	Mono like vs other cells single cell upregulation significant results
GNB2	3.76631e-20	0.874225	0.158	0.114	1.05076e-15	ENSG00000172354	protein_coding	Mono like vs other cells single cell upregulation significant results
RIOK3	3.78023e-20	0.798389	0.317	0.224	1.05465e-15	ENSG00000101782	protein_coding	Mono like vs other cells single cell upregulation significant results
ORMDL1	4.19341e-20	0.747086	0.236	0.178	1.16992e-15	ENSG00000128699	protein_coding	Mono like vs other cells single cell upregulation significant results
ITGAL	4.33996e-20	0.815285	0.201	0.114	1.2108e-15	ENSG00000005844	protein_coding	Mono like vs other cells single cell upregulation significant results
TK2	5.10717e-20	1.40265	0.077	0.038	1.42485e-15	ENSG00000166548	protein_coding	Mono like vs other cells single cell upregulation significant results
PREX1	5.14556e-20	0.849519	0.174	0.108	1.43556e-15	ENSG00000124126	protein_coding	Mono like vs other cells single cell upregulation significant results
ELF1	5.25393e-20	0.609116	0.483	0.425	1.46579e-15	ENSG00000120690	protein_coding	Mono like vs other cells single cell upregulation significant results
BAZ2B	6.25332e-20	0.652482	0.312	0.25	1.74461e-15	ENSG00000123636	protein_coding	Mono like vs other cells single cell upregulation significant results
BEST1	6.51588e-20	2.07387	0.046	0.012	1.81786e-15	ENSG00000167995	protein_coding	Mono like vs other cells single cell upregulation significant results
RNF13	8.30518e-20	0.876886	0.192	0.137	2.31706e-15	ENSG00000082996	protein_coding	Mono like vs other cells single cell upregulation significant results
DOCK8	8.72963e-20	0.67014	0.285	0.225	2.43548e-15	ENSG00000107099	protein_coding	Mono like vs other cells single cell upregulation significant results
ARHGAP27	1.12662e-19	1.31997	0.112	0.049	3.14315e-15	ENSG00000276907	protein_coding	Mono like vs other cells single cell upregulation significant results
ARHGAP27	1.12662e-19	1.31997	0.112	0.049	3.14315e-15	ENSG00000276836	protein_coding	Mono like vs other cells single cell upregulation significant results
ARHGAP27	1.12662e-19	1.31997	0.112	0.049	3.14315e-15	ENSG00000159314	protein_coding	Mono like vs other cells single cell upregulation significant results
CKAP4	1.2876e-19	0.945869	0.111	0.058	3.59228e-15	ENSG00000136026	protein_coding	Mono like vs other cells single cell upregulation significant results
PHC2	1.40046e-19	1.60989	0.056	0.026	3.90714e-15	ENSG00000134686	protein_coding	Mono like vs other cells single cell upregulation significant results
ZDHHC7	1.49318e-19	1.33554	0.091	0.043	4.16581e-15	ENSG00000153786	protein_coding	Mono like vs other cells single cell upregulation significant results
ATP6V0D1	1.62165e-19	1.20573	0.101	0.05	4.52423e-15	ENSG00000159720	protein_coding	Mono like vs other cells single cell upregulation significant results
CSTB	1.63509e-19	0.938897	0.208	0.138	4.56174e-15	ENSG00000160213	protein_coding	Mono like vs other cells single cell upregulation significant results
CMTM6	1.69083e-19	0.587985	0.375	0.305	4.71725e-15	ENSG00000091317	protein_coding	Mono like vs other cells single cell upregulation significant results
AMY2B	1.70344e-19	1.86124	0.057	0.018	4.75243e-15	ENSG00000240038	protein_coding	Mono like vs other cells single cell upregulation significant results
SLC6A6	1.9521e-19	1.41246	0.102	0.046	5.44617e-15	ENSG00000131389	protein_coding	Mono like vs other cells single cell upregulation significant results
GSAP	2.02617e-19	0.940446	0.109	0.067	5.65281e-15	ENSG00000186088	protein_coding	Mono like vs other cells single cell upregulation significant results
PRKCD	2.49119e-19	1.22758	0.129	0.073	6.95017e-15	ENSG00000163932	protein_coding	Mono like vs other cells single cell upregulation significant results
GNPDA1	2.59871e-19	1.30687	0.087	0.048	7.25014e-15	ENSG00000113552	protein_coding	Mono like vs other cells single cell upregulation significant results
PLCB2	3.00335e-19	0.967401	0.204	0.128	8.37905e-15	ENSG00000137841	protein_coding	Mono like vs other cells single cell upregulation significant results
SQOR	3.18593e-19	1.15988	0.14	0.08	8.88844e-15	ENSG00000137767	protein_coding	Mono like vs other cells single cell upregulation significant results
TMEM91	4.37588e-19	1.85966	0.067	0.024	1.22083e-14	ENSG00000142046	protein_coding	Mono like vs other cells single cell upregulation significant results
PAK1	4.68824e-19	0.786532	0.231	0.159	1.30797e-14	ENSG00000149269	protein_coding	Mono like vs other cells single cell upregulation significant results
BLOC1S1	5.20712e-19	0.713975	0.224	0.174	1.45274e-14	ENSG00000135441	protein_coding	Mono like vs other cells single cell upregulation significant results
SQSTM1	6.9106e-19	0.852817	0.288	0.195	1.92799e-14	ENSG00000284099	protein_coding	Mono like vs other cells single cell upregulation significant results
SQSTM1	6.9106e-19	0.852817	0.288	0.195	1.92799e-14	ENSG00000161011	protein_coding	Mono like vs other cells single cell upregulation significant results
AAK1	7.02835e-19	1.0102	0.22	0.127	1.96084e-14	ENSG00000115977	protein_coding	Mono like vs other cells single cell upregulation significant results
GRK3	7.55688e-19	0.868722	0.122	0.083	2.10829e-14	ENSG00000100077	protein_coding	Mono like vs other cells single cell upregulation significant results
VDR	9.65393e-19	2.10892	0.046	0.014	2.69335e-14	ENSG00000111424	protein_coding	Mono like vs other cells single cell upregulation significant results
RNPC3	1.30837e-18	1.05763	0.15	0.095	3.65023e-14	ENSG00000185946	protein_coding	Mono like vs other cells single cell upregulation significant results
CTNNB1	1.52216e-18	0.831163	0.274	0.209	4.24668e-14	ENSG00000168036	protein_coding	Mono like vs other cells single cell upregulation significant results
CSF1R	1.59744e-18	1.24343	0.087	0.052	4.45669e-14	ENSG00000182578	protein_coding	Mono like vs other cells single cell upregulation significant results
CLIP1	1.70535e-18	0.76664	0.195	0.141	4.75775e-14	ENSG00000130779	protein_coding	Mono like vs other cells single cell upregulation significant results
MAP2K1	1.75329e-18	1.22463	0.094	0.05	4.89149e-14	ENSG00000169032	protein_coding	Mono like vs other cells single cell upregulation significant results
PRR13	1.77141e-18	0.649666	0.352	0.275	4.94205e-14	ENSG00000205352	protein_coding	Mono like vs other cells single cell upregulation significant results
CMIP	2.09974e-18	0.924064	0.142	0.099	5.85806e-14	ENSG00000153815	protein_coding	Mono like vs other cells single cell upregulation significant results
SLC25A37	2.27157e-18	0.584313	0.36	0.278	6.33746e-14	ENSG00000147454	protein_coding	Mono like vs other cells single cell upregulation significant results
NID1	2.49089e-18	1.91418	0.046	0.017	6.94933e-14	ENSG00000116962	protein_coding	Mono like vs other cells single cell upregulation significant results
MERTK	2.71358e-18	2.42193	0.04	0.011	7.57062e-14	ENSG00000153208	protein_coding	Mono like vs other cells single cell upregulation significant results
KYNU	3.05887e-18	1.1934	0.103	0.052	8.53395e-14	ENSG00000115919	protein_coding	Mono like vs other cells single cell upregulation significant results
OLIG1	3.30488e-18	2.39231	0.046	0.01	9.22029e-14	ENSG00000184221	protein_coding	Mono like vs other cells single cell upregulation significant results
GPBAR1	3.34733e-18	3.39956	0.027	0.003	9.33872e-14	ENSG00000179921	protein_coding	Mono like vs other cells single cell upregulation significant results
ADGRE5	3.415e-18	0.85226	0.239	0.151	9.52751e-14	ENSG00000123146	protein_coding	Mono like vs other cells single cell upregulation significant results
HEBP2	4.25028e-18	0.669283	0.262	0.218	1.18578e-13	ENSG00000051620	protein_coding	Mono like vs other cells single cell upregulation significant results
SLC36A1	4.617e-18	2.07285	0.041	0.013	1.2881e-13	ENSG00000123643	protein_coding	Mono like vs other cells single cell upregulation significant results
TNNT1	5.76183e-18	2.98743	0.035	0.005	1.60749e-13	ENSG00000105048	protein_coding	Mono like vs other cells single cell upregulation significant results
TLE4	6.76013e-18	0.910647	0.249	0.162	1.88601e-13	ENSG00000106829	protein_coding	Mono like vs other cells single cell upregulation significant results
ADAMTSL4	7.30426e-18	2.01502	0.051	0.016	2.03781e-13	ENSG00000143382	protein_coding	Mono like vs other cells single cell upregulation significant results
HDAC4	7.36511e-18	1.39964	0.058	0.028	2.05479e-13	ENSG00000068024	protein_coding	Mono like vs other cells single cell upregulation significant results
SERPINB10	7.42677e-18	1.2696	0.16	0.084	2.07199e-13	ENSG00000242550	protein_coding	Mono like vs other cells single cell upregulation significant results
STS	7.54543e-18	2.16061	0.043	0.014	2.1051e-13	ENSG00000101846	protein_coding	Mono like vs other cells single cell upregulation significant results
IGFLR1	7.59813e-18	0.944004	0.133	0.082	2.1198e-13	ENSG00000126246	protein_coding	Mono like vs other cells single cell upregulation significant results
MSN	1.00619e-17	0.582201	0.47	0.39	2.80716e-13	ENSG00000147065	protein_coding	Mono like vs other cells single cell upregulation significant results
PPARGC1A	1.56466e-17	3.72129	0.035	0.003	4.36523e-13	ENSG00000109819	protein_coding	Mono like vs other cells single cell upregulation significant results
CTBS	1.67799e-17	1.04243	0.158	0.095	4.68141e-13	ENSG00000117151	protein_coding	Mono like vs other cells single cell upregulation significant results
LTB4R	1.99249e-17	1.11048	0.142	0.088	5.55885e-13	ENSG00000285456	protein_coding	Mono like vs other cells single cell upregulation significant results
LTB4R	1.99249e-17	1.11048	0.142	0.088	5.55885e-13	ENSG00000213903	protein_coding	Mono like vs other cells single cell upregulation significant results
ANKRD13D	2.1001e-17	1.19833	0.109	0.065	5.85906e-13	ENSG00000172932	protein_coding	Mono like vs other cells single cell upregulation significant results
RAB10	2.17039e-17	0.690009	0.256	0.206	6.05516e-13	ENSG00000084733	protein_coding	Mono like vs other cells single cell upregulation significant results
STX10	2.22076e-17	1.02214	0.122	0.077	6.1957e-13	ENSG00000104915	protein_coding	Mono like vs other cells single cell upregulation significant results
FAM200B	2.48255e-17	1.04403	0.145	0.086	6.92606e-13	ENSG00000237765	protein_coding	Mono like vs other cells single cell upregulation significant results
ZNF385A	2.48344e-17	1.80909	0.057	0.019	6.92855e-13	ENSG00000161642	protein_coding	Mono like vs other cells single cell upregulation significant results
AKIRIN2	2.68811e-17	1.13961	0.127	0.072	7.49954e-13	ENSG00000135334	protein_coding	Mono like vs other cells single cell upregulation significant results
PKM	2.97007e-17	0.615384	0.388	0.306	8.28619e-13	ENSG00000067225	protein_coding	Mono like vs other cells single cell upregulation significant results
RFLNB	3.02652e-17	0.799093	0.31	0.245	8.44368e-13	ENSG00000283979	protein_coding	Mono like vs other cells single cell upregulation significant results
RFLNB	3.02652e-17	0.799093	0.31	0.245	8.44368e-13	ENSG00000183688	protein_coding	Mono like vs other cells single cell upregulation significant results
UNC93B1	3.2483e-17	1.43946	0.096	0.047	9.06244e-13	ENSG00000110057	protein_coding	Mono like vs other cells single cell upregulation significant results
EIF4E3	3.47965e-17	1.02096	0.17	0.102	9.70789e-13	ENSG00000163412	protein_coding	Mono like vs other cells single cell upregulation significant results
MAFG	3.64301e-17	1.11253	0.18	0.112	1.01636e-12	ENSG00000197063	protein_coding	Mono like vs other cells single cell upregulation significant results
NAAA	3.69368e-17	1.05699	0.129	0.075	1.0305e-12	ENSG00000138744	protein_coding	Mono like vs other cells single cell upregulation significant results
PIWIL4	4.29265e-17	1.68894	0.099	0.042	1.19761e-12	ENSG00000134627	protein_coding	Mono like vs other cells single cell upregulation significant results
SLC35F6	5.76096e-17	1.26848	0.074	0.04	1.60725e-12	ENSG00000213699	protein_coding	Mono like vs other cells single cell upregulation significant results
NOD2	5.78285e-17	1.85921	0.04	0.012	1.61336e-12	ENSG00000167207	protein_coding	Mono like vs other cells single cell upregulation significant results
RASGRP4	5.96489e-17	1.65624	0.068	0.024	1.66414e-12	ENSG00000171777	protein_coding	Mono like vs other cells single cell upregulation significant results
CLEC4D	7.5075e-17	1.94627	0.046	0.012	2.09452e-12	ENSG00000166527	protein_coding	Mono like vs other cells single cell upregulation significant results
MAN2B1	8.98451e-17	0.933513	0.16	0.107	2.50659e-12	ENSG00000104774	protein_coding	Mono like vs other cells single cell upregulation significant results
HBEGF	9.67785e-17	0.780864	0.089	0.055	2.70002e-12	ENSG00000113070	protein_coding	Mono like vs other cells single cell upregulation significant results
ADGRA2	1.06033e-16	1.81128	0.072	0.027	2.95821e-12	ENSG00000020181	protein_coding	Mono like vs other cells single cell upregulation significant results
ANO6	1.23087e-16	0.907484	0.12	0.08	3.43402e-12	ENSG00000177119	protein_coding	Mono like vs other cells single cell upregulation significant results
PLA2G7	1.26545e-16	3.09455	0.018	0.002	3.53047e-12	ENSG00000146070	protein_coding	Mono like vs other cells single cell upregulation significant results
OSTM1	1.40326e-16	1.13016	0.107	0.06	3.91497e-12	ENSG00000081087	protein_coding	Mono like vs other cells single cell upregulation significant results
CCR2	1.44139e-16	1.29212	0.057	0.029	4.02132e-12	ENSG00000121807	protein_coding	Mono like vs other cells single cell upregulation significant results
LAT2	1.47261e-16	0.818831	0.191	0.142	4.10844e-12	ENSG00000086730	protein_coding	Mono like vs other cells single cell upregulation significant results
FBXO9	1.7807e-16	0.804955	0.203	0.153	4.96798e-12	ENSG00000112146	protein_coding	Mono like vs other cells single cell upregulation significant results
ASPH	1.81561e-16	0.725887	0.19	0.149	5.06538e-12	ENSG00000198363	protein_coding	Mono like vs other cells single cell upregulation significant results
IL1RN	1.90845e-16	1.75364	0.056	0.019	5.32438e-12	ENSG00000136689	protein_coding	Mono like vs other cells single cell upregulation significant results
MGAT1	1.92037e-16	1.04686	0.142	0.087	5.35765e-12	ENSG00000131446	protein_coding	Mono like vs other cells single cell upregulation significant results
SLC46A2	2.06908e-16	3.7542	0.015	0.002	5.77254e-12	ENSG00000119457	protein_coding	Mono like vs other cells single cell upregulation significant results
GIMAP1	2.34375e-16	1.18061	0.058	0.021	6.53882e-12	ENSG00000213203	protein_coding	Mono like vs other cells single cell upregulation significant results
MAP3K1	2.72165e-16	0.663865	0.22	0.159	7.59314e-12	ENSG00000095015	protein_coding	Mono like vs other cells single cell upregulation significant results
KDM6B	2.74314e-16	0.786639	0.116	0.071	7.65308e-12	ENSG00000132510	protein_coding	Mono like vs other cells single cell upregulation significant results
FAM50A	2.79269e-16	1.03814	0.134	0.087	7.79131e-12	ENSG00000071859	protein_coding	Mono like vs other cells single cell upregulation significant results
DNAJA2	2.87911e-16	0.666967	0.186	0.16	8.03243e-12	ENSG00000069345	protein_coding	Mono like vs other cells single cell upregulation significant results
BNIP3L	2.90599e-16	0.783914	0.228	0.168	8.10743e-12	ENSG00000104765	protein_coding	Mono like vs other cells single cell upregulation significant results
MSR1	3.74792e-16	1.59442	0.063	0.028	1.04563e-11	ENSG00000038945	protein_coding	Mono like vs other cells single cell upregulation significant results
NCKAP1L	3.8548e-16	0.699702	0.245	0.187	1.07545e-11	ENSG00000123338	protein_coding	Mono like vs other cells single cell upregulation significant results
ARF1	4.10007e-16	0.601617	0.404	0.338	1.14388e-11	ENSG00000143761	protein_coding	Mono like vs other cells single cell upregulation significant results
STX16	4.10753e-16	0.682815	0.251	0.2	1.14596e-11	ENSG00000124222	protein_coding	Mono like vs other cells single cell upregulation significant results
CTNNA1	4.71542e-16	0.743247	0.148	0.124	1.31556e-11	ENSG00000044115	protein_coding	Mono like vs other cells single cell upregulation significant results
ADAP1	5.459e-16	1.9123	0.05	0.015	1.52301e-11	ENSG00000105963	protein_coding	Mono like vs other cells single cell upregulation significant results
FUT4	6.59188e-16	1.48221	0.176	0.09	1.83907e-11	ENSG00000196371	protein_coding	Mono like vs other cells single cell upregulation significant results
PSTPIP1	7.66568e-16	1.63268	0.062	0.024	2.13865e-11	ENSG00000140368	protein_coding	Mono like vs other cells single cell upregulation significant results
FMNL1	7.82698e-16	1.16048	0.127	0.068	2.18365e-11	ENSG00000184922	protein_coding	Mono like vs other cells single cell upregulation significant results
SELENOS	7.9724e-16	0.766155	0.202	0.149	2.22422e-11	ENSG00000131871	protein_coding	Mono like vs other cells single cell upregulation significant results
CRTAP	8.95351e-16	0.721099	0.185	0.147	2.49794e-11	ENSG00000170275	protein_coding	Mono like vs other cells single cell upregulation significant results
KLF11	9.53887e-16	1.39501	0.076	0.038	2.66125e-11	ENSG00000172059	protein_coding	Mono like vs other cells single cell upregulation significant results
SIGLEC16	9.94546e-16	2.4883	0.028	0.005	2.77469e-11	ENSG00000161643	protein_coding	Mono like vs other cells single cell upregulation significant results
RAP2B	1.10846e-15	0.702432	0.201	0.156	3.09249e-11	ENSG00000181467	protein_coding	Mono like vs other cells single cell upregulation significant results
NPEPL1	1.15573e-15	1.4721	0.067	0.029	3.22437e-11	ENSG00000215440	protein_coding	Mono like vs other cells single cell upregulation significant results
CHMP2A	1.22641e-15	0.805463	0.182	0.139	3.42156e-11	ENSG00000130724	protein_coding	Mono like vs other cells single cell upregulation significant results
EGR2	1.45774e-15	2.9853	0.026	0.004	4.06695e-11	ENSG00000122877	protein_coding	Mono like vs other cells single cell upregulation significant results
SPG21	1.50647e-15	0.951481	0.154	0.099	4.20289e-11	ENSG00000090487	protein_coding	Mono like vs other cells single cell upregulation significant results
ZFP36L1	1.60348e-15	0.888082	0.141	0.1	4.47356e-11	ENSG00000185650	protein_coding	Mono like vs other cells single cell upregulation significant results
NBPF19	1.62828e-15	1.12583	0.119	0.061	4.54274e-11	ENSG00000271383	protein_coding	Mono like vs other cells single cell upregulation significant results
TNS3	1.68988e-15	1.42185	0.093	0.046	4.71461e-11	ENSG00000136205	protein_coding	Mono like vs other cells single cell upregulation significant results
CD151	1.69434e-15	1.10787	0.106	0.066	4.72704e-11	ENSG00000177697	protein_coding	Mono like vs other cells single cell upregulation significant results
KIF26B	1.70079e-15	2.63152	0.039	0.009	4.74503e-11	ENSG00000281216	protein_coding	Mono like vs other cells single cell upregulation significant results
KIF26B	1.70079e-15	2.63152	0.039	0.009	4.74503e-11	ENSG00000162849	protein_coding	Mono like vs other cells single cell upregulation significant results
MX2	1.72094e-15	1.36061	0.111	0.057	4.80124e-11	ENSG00000183486	protein_coding	Mono like vs other cells single cell upregulation significant results
FCGR2C	1.89783e-15	2.05436	0.035	0.009	5.29475e-11	ENSG00000244682	protein_coding	Mono like vs other cells single cell upregulation significant results
SERPINB8	2.06087e-15	1.00367	0.104	0.073	5.74961e-11	ENSG00000166401	protein_coding	Mono like vs other cells single cell upregulation significant results
PSEN1	2.1358e-15	1.08422	0.096	0.061	5.95867e-11	ENSG00000080815	protein_coding	Mono like vs other cells single cell upregulation significant results
PDCD6IP	2.20777e-15	0.619834	0.237	0.204	6.15944e-11	ENSG00000170248	protein_coding	Mono like vs other cells single cell upregulation significant results
MICAL2	2.30276e-15	1.3376	0.053	0.025	6.42447e-11	ENSG00000133816	protein_coding	Mono like vs other cells single cell upregulation significant results
RIT1	3.18041e-15	1.13634	0.165	0.093	8.87302e-11	ENSG00000143622	protein_coding	Mono like vs other cells single cell upregulation significant results
RNF144B	3.22291e-15	0.820413	0.054	0.036	8.9916e-11	ENSG00000137393	protein_coding	Mono like vs other cells single cell upregulation significant results
CRYBG3	3.51817e-15	1.29705	0.108	0.051	9.81534e-11	ENSG00000080200	protein_coding	Mono like vs other cells single cell upregulation significant results
EEA1	3.62719e-15	0.671228	0.205	0.158	1.01195e-10	ENSG00000102189	protein_coding	Mono like vs other cells single cell upregulation significant results
MOSPD2	4.31836e-15	1.04813	0.088	0.055	1.20478e-10	ENSG00000130150	protein_coding	Mono like vs other cells single cell upregulation significant results
FCAR	4.48186e-15	0.884079	0.048	0.025	1.25039e-10	ENSG00000275136	protein_coding	Mono like vs other cells single cell upregulation significant results
FCAR	4.48186e-15	0.884079	0.048	0.025	1.25039e-10	ENSG00000275970	protein_coding	Mono like vs other cells single cell upregulation significant results
FCAR	4.48186e-15	0.884079	0.048	0.025	1.25039e-10	ENSG00000273738	protein_coding	Mono like vs other cells single cell upregulation significant results
FCAR	4.48186e-15	0.884079	0.048	0.025	1.25039e-10	ENSG00000275269	protein_coding	Mono like vs other cells single cell upregulation significant results
FCAR	4.48186e-15	0.884079	0.048	0.025	1.25039e-10	ENSG00000283750	protein_coding	Mono like vs other cells single cell upregulation significant results
FCAR	4.48186e-15	0.884079	0.048	0.025	1.25039e-10	ENSG00000276858	protein_coding	Mono like vs other cells single cell upregulation significant results
FCAR	4.48186e-15	0.884079	0.048	0.025	1.25039e-10	ENSG00000284061	protein_coding	Mono like vs other cells single cell upregulation significant results
FCAR	4.48186e-15	0.884079	0.048	0.025	1.25039e-10	ENSG00000278415	protein_coding	Mono like vs other cells single cell upregulation significant results
FCAR	4.48186e-15	0.884079	0.048	0.025	1.25039e-10	ENSG00000276985	protein_coding	Mono like vs other cells single cell upregulation significant results
FCAR	4.48186e-15	0.884079	0.048	0.025	1.25039e-10	ENSG00000274580	protein_coding	Mono like vs other cells single cell upregulation significant results
FCAR	4.48186e-15	0.884079	0.048	0.025	1.25039e-10	ENSG00000275564	protein_coding	Mono like vs other cells single cell upregulation significant results
FCAR	4.48186e-15	0.884079	0.048	0.025	1.25039e-10	ENSG00000186431	protein_coding	Mono like vs other cells single cell upregulation significant results
ACER3	5.82203e-15	1.08421	0.105	0.061	1.62429e-10	ENSG00000078124	protein_coding	Mono like vs other cells single cell upregulation significant results
CCDC88C	5.85052e-15	0.765586	0.165	0.109	1.63224e-10	ENSG00000015133	protein_coding	Mono like vs other cells single cell upregulation significant results
MYO5A	5.86118e-15	0.874043	0.19	0.126	1.63521e-10	ENSG00000197535	protein_coding	Mono like vs other cells single cell upregulation significant results
MKNK1	5.99025e-15	1.21855	0.1	0.056	1.67122e-10	ENSG00000079277	protein_coding	Mono like vs other cells single cell upregulation significant results
ZBTB16	6.47658e-15	1.29604	0.06	0.027	1.8069e-10	ENSG00000109906	protein_coding	Mono like vs other cells single cell upregulation significant results
FLVCR2	6.71307e-15	2.51715	0.023	0.004	1.87288e-10	ENSG00000119686	protein_coding	Mono like vs other cells single cell upregulation significant results
NACC2	7.57829e-15	1.62906	0.052	0.02	2.11427e-10	ENSG00000148411	protein_coding	Mono like vs other cells single cell upregulation significant results
IER2	7.64888e-15	0.759982	0.351	0.247	2.13396e-10	ENSG00000160888	protein_coding	Mono like vs other cells single cell upregulation significant results
ASGR2	8.66402e-15	2.025	0.039	0.012	2.41717e-10	ENSG00000161944	protein_coding	Mono like vs other cells single cell upregulation significant results
SLC12A9	8.97277e-15	1.50684	0.058	0.024	2.50331e-10	ENSG00000146828	protein_coding	Mono like vs other cells single cell upregulation significant results
CDKN2D	9.70232e-15	1.30941	0.112	0.056	2.70685e-10	ENSG00000129355	protein_coding	Mono like vs other cells single cell upregulation significant results
PRKAR2B	1.20197e-14	0.680752	0.124	0.096	3.35337e-10	ENSG00000005249	protein_coding	Mono like vs other cells single cell upregulation significant results
ARL11	1.21317e-14	1.10808	0.084	0.049	3.38462e-10	ENSG00000152213	protein_coding	Mono like vs other cells single cell upregulation significant results
KIF13A	1.2755e-14	0.905393	0.071	0.054	3.55852e-10	ENSG00000137177	protein_coding	Mono like vs other cells single cell upregulation significant results
TICAM2	1.3783e-14	2.27471	0.034	0.008	3.84533e-10	ENSG00000243414	protein_coding	Mono like vs other cells single cell upregulation significant results
CHMP4B	1.39956e-14	0.85986	0.207	0.143	3.90462e-10	ENSG00000101421	protein_coding	Mono like vs other cells single cell upregulation significant results
MYO9B	1.6454e-14	0.801085	0.181	0.125	4.59051e-10	ENSG00000099331	protein_coding	Mono like vs other cells single cell upregulation significant results
APBB1IP	1.78782e-14	0.589807	0.243	0.192	4.98785e-10	ENSG00000077420	protein_coding	Mono like vs other cells single cell upregulation significant results
MICAL1	1.8688e-14	0.94838	0.146	0.098	5.21376e-10	ENSG00000135596	protein_coding	Mono like vs other cells single cell upregulation significant results
WASHC2C	1.97364e-14	0.685622	0.151	0.12	5.50626e-10	ENSG00000172661	protein_coding	Mono like vs other cells single cell upregulation significant results
SLC36A4	2.14325e-14	1.11821	0.113	0.071	5.97945e-10	ENSG00000180773	protein_coding	Mono like vs other cells single cell upregulation significant results
ZBTB7B	2.27937e-14	1.85342	0.047	0.015	6.3592e-10	ENSG00000160685	protein_coding	Mono like vs other cells single cell upregulation significant results
F5	2.386e-14	1.50511	0.032	0.011	6.6567e-10	ENSG00000198734	protein_coding	Mono like vs other cells single cell upregulation significant results
TANK	2.47045e-14	0.679824	0.234	0.174	6.8923e-10	ENSG00000136560	protein_coding	Mono like vs other cells single cell upregulation significant results
LPP	2.56274e-14	0.779284	0.199	0.139	7.14978e-10	ENSG00000145012	protein_coding	Mono like vs other cells single cell upregulation significant results
PLXNB2	2.60207e-14	1.28263	0.11	0.053	7.25951e-10	ENSG00000196576	protein_coding	Mono like vs other cells single cell upregulation significant results
TMIGD3	2.88227e-14	3.47428	0.014	0.001	8.04126e-10	ENSG00000121933	protein_coding	Mono like vs other cells single cell upregulation significant results
ARHGEF1	3.16628e-14	0.865164	0.143	0.085	8.8336e-10	ENSG00000076928	protein_coding	Mono like vs other cells single cell upregulation significant results
FOSL2	3.38834e-14	1.28671	0.108	0.057	9.45312e-10	ENSG00000075426	protein_coding	Mono like vs other cells single cell upregulation significant results
ARPC4	4.06754e-14	0.661008	0.225	0.18	1.1348e-09	ENSG00000241553	protein_coding	Mono like vs other cells single cell upregulation significant results
SGPP2	4.76429e-14	1.6385	0.058	0.026	1.32919e-09	ENSG00000163082	protein_coding	Mono like vs other cells single cell upregulation significant results
PLSCR1	4.79629e-14	0.864487	0.153	0.11	1.33812e-09	ENSG00000188313	protein_coding	Mono like vs other cells single cell upregulation significant results
TEX2	4.81977e-14	1.13593	0.073	0.048	1.34467e-09	ENSG00000136478	protein_coding	Mono like vs other cells single cell upregulation significant results
ZBTB43	4.94385e-14	1.41465	0.133	0.067	1.37928e-09	ENSG00000169155	protein_coding	Mono like vs other cells single cell upregulation significant results
STAC3	5.46462e-14	1.72631	0.069	0.028	1.52458e-09	ENSG00000185482	protein_coding	Mono like vs other cells single cell upregulation significant results
MAN2A2	5.59053e-14	0.852449	0.137	0.103	1.5597e-09	ENSG00000196547	protein_coding	Mono like vs other cells single cell upregulation significant results
UBXN11	6.34372e-14	1.864	0.042	0.014	1.76984e-09	ENSG00000158062	protein_coding	Mono like vs other cells single cell upregulation significant results
EXOC1	6.74747e-14	0.797206	0.174	0.139	1.88248e-09	ENSG00000090989	protein_coding	Mono like vs other cells single cell upregulation significant results
SMIM3	6.819e-14	1.08318	0.185	0.123	1.90243e-09	ENSG00000256235	protein_coding	Mono like vs other cells single cell upregulation significant results
B4GALT1	7.0628e-14	0.781063	0.245	0.164	1.97045e-09	ENSG00000086062	protein_coding	Mono like vs other cells single cell upregulation significant results
COLGALT1	8.21687e-14	0.806904	0.142	0.106	2.29243e-09	ENSG00000130309	protein_coding	Mono like vs other cells single cell upregulation significant results
CREB5	1.00964e-13	1.67433	0.041	0.013	2.8168e-09	ENSG00000146592	protein_coding	Mono like vs other cells single cell upregulation significant results
TSPAN4	1.02033e-13	1.05798	0.058	0.04	2.84662e-09	ENSG00000214063	protein_coding	Mono like vs other cells single cell upregulation significant results
GABARAPL1	1.0761e-13	1.01587	0.067	0.035	3.0022e-09	ENSG00000139112	protein_coding	Mono like vs other cells single cell upregulation significant results
ITSN1	1.16481e-13	1.5155	0.057	0.027	3.24969e-09	ENSG00000205726	protein_coding	Mono like vs other cells single cell upregulation significant results
PIK3AP1	1.26606e-13	0.721101	0.212	0.155	3.53218e-09	ENSG00000155629	protein_coding	Mono like vs other cells single cell upregulation significant results
TMOD2	1.32994e-13	1.37456	0.062	0.026	3.7104e-09	ENSG00000128872	protein_coding	Mono like vs other cells single cell upregulation significant results
FRAT1	1.42786e-13	1.71356	0.048	0.021	3.98358e-09	ENSG00000165879	protein_coding	Mono like vs other cells single cell upregulation significant results
UBTD1	1.45444e-13	2.22572	0.023	0.006	4.05775e-09	ENSG00000165886	protein_coding	Mono like vs other cells single cell upregulation significant results
GMIP	1.51363e-13	1.2374	0.081	0.043	4.22288e-09	ENSG00000089639	protein_coding	Mono like vs other cells single cell upregulation significant results
CITED2	1.75479e-13	0.703043	0.255	0.215	4.89569e-09	ENSG00000164442	protein_coding	Mono like vs other cells single cell upregulation significant results
ATP6V1E1	1.93741e-13	0.673462	0.19	0.155	5.40517e-09	ENSG00000131100	protein_coding	Mono like vs other cells single cell upregulation significant results
QPCT	1.94467e-13	1.46657	0.029	0.011	5.42543e-09	ENSG00000115828	protein_coding	Mono like vs other cells single cell upregulation significant results
CATSPER1	1.95136e-13	2.29943	0.037	0.009	5.4441e-09	ENSG00000175294	protein_coding	Mono like vs other cells single cell upregulation significant results
MBD2	1.99084e-13	0.700014	0.191	0.146	5.55424e-09	ENSG00000134046	protein_coding	Mono like vs other cells single cell upregulation significant results
ATP6V1F	2.05933e-13	0.687797	0.151	0.124	5.74531e-09	ENSG00000128524	protein_coding	Mono like vs other cells single cell upregulation significant results
G6PD	2.15834e-13	1.1644	0.099	0.051	6.02156e-09	ENSG00000160211	protein_coding	Mono like vs other cells single cell upregulation significant results
FLII	2.28934e-13	0.710817	0.167	0.13	6.38702e-09	ENSG00000284571	protein_coding	Mono like vs other cells single cell upregulation significant results
FLII	2.28934e-13	0.710817	0.167	0.13	6.38702e-09	ENSG00000177731	protein_coding	Mono like vs other cells single cell upregulation significant results
XAF1	2.51431e-13	0.777305	0.228	0.172	7.01467e-09	ENSG00000132530	protein_coding	Mono like vs other cells single cell upregulation significant results
ABCA7	2.72122e-13	1.35254	0.079	0.04	7.59193e-09	ENSG00000064687	protein_coding	Mono like vs other cells single cell upregulation significant results
MTF1	2.75901e-13	1.157	0.102	0.057	7.69736e-09	ENSG00000188786	protein_coding	Mono like vs other cells single cell upregulation significant results
SAT2	2.79541e-13	1.02894	0.092	0.053	7.79891e-09	ENSG00000141504	protein_coding	Mono like vs other cells single cell upregulation significant results
ARHGAP9	3.06319e-13	0.731575	0.158	0.112	8.54601e-09	ENSG00000123329	protein_coding	Mono like vs other cells single cell upregulation significant results
CCDC88B	3.26433e-13	1.41201	0.077	0.035	9.10714e-09	ENSG00000168071	protein_coding	Mono like vs other cells single cell upregulation significant results
S100P	3.2964e-13	1.13161	0.069	0.028	9.19661e-09	ENSG00000163993	protein_coding	Mono like vs other cells single cell upregulation significant results
RAB32	3.4147e-13	0.816473	0.113	0.089	9.52667e-09	ENSG00000118508	protein_coding	Mono like vs other cells single cell upregulation significant results
RNPEPL1	3.52614e-13	1.15753	0.076	0.041	9.83758e-09	ENSG00000142327	protein_coding	Mono like vs other cells single cell upregulation significant results
ARHGEF11	3.58732e-13	1.42261	0.055	0.024	1.00083e-08	ENSG00000132694	protein_coding	Mono like vs other cells single cell upregulation significant results
MICU1	3.62536e-13	0.825052	0.159	0.125	1.01144e-08	ENSG00000107745	protein_coding	Mono like vs other cells single cell upregulation significant results
IFI6	3.75311e-13	1.16495	0.157	0.102	1.04708e-08	ENSG00000126709	protein_coding	Mono like vs other cells single cell upregulation significant results
MILR1	4.05787e-13	1.26033	0.108	0.058	1.1321e-08	ENSG00000271605	protein_coding	Mono like vs other cells single cell upregulation significant results
CLU	4.24586e-13	1.28939	0.156	0.09	1.18455e-08	ENSG00000120885	protein_coding	Mono like vs other cells single cell upregulation significant results
GPR34	4.39056e-13	1.95719	0.025	0.006	1.22492e-08	ENSG00000171659	protein_coding	Mono like vs other cells single cell upregulation significant results
CORO1C	4.43716e-13	0.768516	0.116	0.089	1.23792e-08	ENSG00000110880	protein_coding	Mono like vs other cells single cell upregulation significant results
MOB3A	4.52161e-13	1.00489	0.107	0.059	1.26148e-08	ENSG00000172081	protein_coding	Mono like vs other cells single cell upregulation significant results
HIPK1	4.6857e-13	0.615208	0.221	0.188	1.30726e-08	ENSG00000163349	protein_coding	Mono like vs other cells single cell upregulation significant results
STAT1	4.93682e-13	0.746106	0.203	0.151	1.37732e-08	ENSG00000115415	protein_coding	Mono like vs other cells single cell upregulation significant results
MKRN1	5.07484e-13	0.690284	0.183	0.142	1.41583e-08	ENSG00000133606	protein_coding	Mono like vs other cells single cell upregulation significant results
SIGLEC1	5.56439e-13	3.68513	0.018	0.002	1.55241e-08	ENSG00000088827	protein_coding	Mono like vs other cells single cell upregulation significant results
MSL1	6.86499e-13	0.704823	0.168	0.134	1.91526e-08	ENSG00000188895	protein_coding	Mono like vs other cells single cell upregulation significant results
SOS2	7.07233e-13	0.792085	0.136	0.097	1.97311e-08	ENSG00000100485	protein_coding	Mono like vs other cells single cell upregulation significant results
SLC2A6	7.47114e-13	1.46248	0.055	0.022	2.08437e-08	ENSG00000281165	protein_coding	Mono like vs other cells single cell upregulation significant results
SLC2A6	7.47114e-13	1.46248	0.055	0.022	2.08437e-08	ENSG00000160326	protein_coding	Mono like vs other cells single cell upregulation significant results
NCOR2	8.21466e-13	0.883284	0.118	0.079	2.29181e-08	ENSG00000196498	protein_coding	Mono like vs other cells single cell upregulation significant results
SULT1B1	8.52608e-13	2.18827	0.033	0.01	2.37869e-08	ENSG00000173597	protein_coding	Mono like vs other cells single cell upregulation significant results
TTC7A	8.90622e-13	0.890441	0.094	0.065	2.48475e-08	ENSG00000068724	protein_coding	Mono like vs other cells single cell upregulation significant results
TPD52L2	9.22378e-13	1.01471	0.12	0.078	2.57334e-08	ENSG00000101150	protein_coding	Mono like vs other cells single cell upregulation significant results
LILRB5	1.07898e-12	3.65474	0.013	0.001	3.01024e-08	ENSG00000277414	protein_coding	Mono like vs other cells single cell upregulation significant results
LILRB5	1.07898e-12	3.65474	0.013	0.001	3.01024e-08	ENSG00000278437	protein_coding	Mono like vs other cells single cell upregulation significant results
LILRB5	1.07898e-12	3.65474	0.013	0.001	3.01024e-08	ENSG00000273991	protein_coding	Mono like vs other cells single cell upregulation significant results
LILRB5	1.07898e-12	3.65474	0.013	0.001	3.01024e-08	ENSG00000274311	protein_coding	Mono like vs other cells single cell upregulation significant results
LILRB5	1.07898e-12	3.65474	0.013	0.001	3.01024e-08	ENSG00000105609	protein_coding	Mono like vs other cells single cell upregulation significant results
POR	1.12922e-12	1.03812	0.067	0.04	3.15042e-08	ENSG00000127948	protein_coding	Mono like vs other cells single cell upregulation significant results
NEDD9	1.19685e-12	1.14034	0.084	0.042	3.33909e-08	ENSG00000111859	protein_coding	Mono like vs other cells single cell upregulation significant results
SMCO4	1.22188e-12	1.61101	0.053	0.026	3.40892e-08	ENSG00000166002	protein_coding	Mono like vs other cells single cell upregulation significant results
ANKRD44	1.22585e-12	0.715737	0.153	0.101	3.42001e-08	ENSG00000065413	protein_coding	Mono like vs other cells single cell upregulation significant results
FFAR2	1.23259e-12	2.73002	0.019	0.004	3.4388e-08	ENSG00000126262	protein_coding	Mono like vs other cells single cell upregulation significant results
ALDH2	1.23477e-12	0.823965	0.102	0.087	3.4449e-08	ENSG00000111275	protein_coding	Mono like vs other cells single cell upregulation significant results
PPFIA1	1.27431e-12	0.789378	0.125	0.099	3.55521e-08	ENSG00000288198	protein_coding	Mono like vs other cells single cell upregulation significant results
PPFIA1	1.27431e-12	0.789378	0.125	0.099	3.55521e-08	ENSG00000131626	protein_coding	Mono like vs other cells single cell upregulation significant results
ZNF394	1.28454e-12	0.97728	0.103	0.063	3.58374e-08	ENSG00000160908	protein_coding	Mono like vs other cells single cell upregulation significant results
STX12	1.30945e-12	1.15427	0.095	0.055	3.65325e-08	ENSG00000117758	protein_coding	Mono like vs other cells single cell upregulation significant results
P2RX1	1.3638e-12	0.929147	0.171	0.117	3.80487e-08	ENSG00000108405	protein_coding	Mono like vs other cells single cell upregulation significant results
NLRP3	1.4045e-12	0.794376	0.087	0.063	3.91842e-08	ENSG00000162711	protein_coding	Mono like vs other cells single cell upregulation significant results
TBC1D2	1.46725e-12	2.03499	0.039	0.011	4.09347e-08	ENSG00000095383	protein_coding	Mono like vs other cells single cell upregulation significant results
IL4R	1.59183e-12	1.1642	0.055	0.025	4.44105e-08	ENSG00000077238	protein_coding	Mono like vs other cells single cell upregulation significant results
ARHGAP45	1.78341e-12	0.684612	0.207	0.143	4.97554e-08	ENSG00000180448	protein_coding	Mono like vs other cells single cell upregulation significant results
STX3	2.15879e-12	1.12078	0.07	0.039	6.02281e-08	ENSG00000166900	protein_coding	Mono like vs other cells single cell upregulation significant results
FMN1	2.22113e-12	1.32075	0.027	0.013	6.19674e-08	ENSG00000248905	protein_coding	Mono like vs other cells single cell upregulation significant results
HERPUD1	2.32242e-12	0.807876	0.146	0.088	6.47932e-08	ENSG00000051108	protein_coding	Mono like vs other cells single cell upregulation significant results
SNTB1	2.53775e-12	1.03095	0.125	0.084	7.08007e-08	ENSG00000172164	protein_coding	Mono like vs other cells single cell upregulation significant results
PARVG	2.77307e-12	0.646118	0.226	0.182	7.73659e-08	ENSG00000138964	protein_coding	Mono like vs other cells single cell upregulation significant results
RHOQ	2.95131e-12	0.765993	0.165	0.115	8.23386e-08	ENSG00000119729	protein_coding	Mono like vs other cells single cell upregulation significant results
VAMP3	2.96247e-12	0.810678	0.136	0.097	8.26499e-08	ENSG00000049245	protein_coding	Mono like vs other cells single cell upregulation significant results
RNF166	3.03585e-12	0.844866	0.127	0.079	8.46971e-08	ENSG00000158717	protein_coding	Mono like vs other cells single cell upregulation significant results
MFSD10	3.22232e-12	0.788752	0.128	0.095	8.98994e-08	ENSG00000109736	protein_coding	Mono like vs other cells single cell upregulation significant results
SH3TC1	3.29053e-12	1.31022	0.052	0.021	9.18024e-08	ENSG00000125089	protein_coding	Mono like vs other cells single cell upregulation significant results
UBE2R2	3.50424e-12	0.654761	0.166	0.132	9.77649e-08	ENSG00000107341	protein_coding	Mono like vs other cells single cell upregulation significant results
CHMP3	3.7441e-12	0.627969	0.248	0.202	1.04457e-07	ENSG00000115561	protein_coding	Mono like vs other cells single cell upregulation significant results
PCOLCE2	3.9986e-12	3.04849	0.078	0.013	1.11557e-07	ENSG00000163710	protein_coding	Mono like vs other cells single cell upregulation significant results
ZFR	4.19003e-12	0.750361	0.386	0.304	1.16898e-07	ENSG00000056097	protein_coding	Mono like vs other cells single cell upregulation significant results
SRGAP2C	4.34983e-12	1.27349	0.069	0.039	1.21356e-07	ENSG00000171943	protein_coding	Mono like vs other cells single cell upregulation significant results
RIC1	4.51118e-12	0.990639	0.086	0.051	1.25857e-07	ENSG00000107036	protein_coding	Mono like vs other cells single cell upregulation significant results
FCGR3A	4.58372e-12	1.57899	0.048	0.015	1.27881e-07	ENSG00000203747	protein_coding	Mono like vs other cells single cell upregulation significant results
P2RY2	4.60382e-12	1.61469	0.035	0.018	1.28442e-07	ENSG00000175591	protein_coding	Mono like vs other cells single cell upregulation significant results
DUSP22	4.88036e-12	0.825876	0.132	0.092	1.36157e-07	ENSG00000112679	protein_coding	Mono like vs other cells single cell upregulation significant results
GABBR1	5.51507e-12	1.59841	0.053	0.019	1.53865e-07	ENSG00000232569	protein_coding	Mono like vs other cells single cell upregulation significant results
GABBR1	5.51507e-12	1.59841	0.053	0.019	1.53865e-07	ENSG00000237112	protein_coding	Mono like vs other cells single cell upregulation significant results
GABBR1	5.51507e-12	1.59841	0.053	0.019	1.53865e-07	ENSG00000232632	protein_coding	Mono like vs other cells single cell upregulation significant results
GABBR1	5.51507e-12	1.59841	0.053	0.019	1.53865e-07	ENSG00000237051	protein_coding	Mono like vs other cells single cell upregulation significant results
GABBR1	5.51507e-12	1.59841	0.053	0.019	1.53865e-07	ENSG00000206466	protein_coding	Mono like vs other cells single cell upregulation significant results
GABBR1	5.51507e-12	1.59841	0.053	0.019	1.53865e-07	ENSG00000206511	protein_coding	Mono like vs other cells single cell upregulation significant results
GABBR1	5.51507e-12	1.59841	0.053	0.019	1.53865e-07	ENSG00000204681	protein_coding	Mono like vs other cells single cell upregulation significant results
TBL1X	5.96159e-12	0.777748	0.083	0.054	1.66322e-07	ENSG00000101849	protein_coding	Mono like vs other cells single cell upregulation significant results
CAPNS1	5.98896e-12	0.708132	0.194	0.148	1.67086e-07	ENSG00000126247	protein_coding	Mono like vs other cells single cell upregulation significant results
RHBDF2	6.44147e-12	1.42355	0.043	0.016	1.79711e-07	ENSG00000129667	protein_coding	Mono like vs other cells single cell upregulation significant results
NBR1	6.57975e-12	0.817344	0.15	0.107	1.83568e-07	ENSG00000188554	protein_coding	Mono like vs other cells single cell upregulation significant results
S1PR3	7.09162e-12	2.74735	0.025	0.005	1.97849e-07	ENSG00000213694	protein_coding	Mono like vs other cells single cell upregulation significant results
SGSH	7.2692e-12	1.89391	0.026	0.006	2.02803e-07	ENSG00000181523	protein_coding	Mono like vs other cells single cell upregulation significant results
ADGRE2	7.50182e-12	1.22398	0.084	0.042	2.09293e-07	ENSG00000127507	protein_coding	Mono like vs other cells single cell upregulation significant results
IFI44L	7.55691e-12	1.75417	0.067	0.034	2.1083e-07	ENSG00000137959	protein_coding	Mono like vs other cells single cell upregulation significant results
PALLD	7.72699e-12	0.933247	0.062	0.034	2.15575e-07	ENSG00000129116	protein_coding	Mono like vs other cells single cell upregulation significant results
RAB18	9.51623e-12	0.795449	0.146	0.11	2.65493e-07	ENSG00000099246	protein_coding	Mono like vs other cells single cell upregulation significant results
PDXK	1.04221e-11	1.23748	0.081	0.045	2.90767e-07	ENSG00000160209	protein_coding	Mono like vs other cells single cell upregulation significant results
IER5	1.04344e-11	1.1859	0.1	0.063	2.91111e-07	ENSG00000162783	protein_coding	Mono like vs other cells single cell upregulation significant results
NXF1	1.05502e-11	0.823061	0.155	0.11	2.94341e-07	ENSG00000162231	protein_coding	Mono like vs other cells single cell upregulation significant results
TMEM39A	1.05569e-11	1.2398	0.08	0.045	2.94526e-07	ENSG00000176142	protein_coding	Mono like vs other cells single cell upregulation significant results
HTATIP2	1.1789e-11	1.19777	0.097	0.054	3.28901e-07	ENSG00000109854	protein_coding	Mono like vs other cells single cell upregulation significant results
MAP2K6	1.19901e-11	1.06021	0.049	0.03	3.34512e-07	ENSG00000108984	protein_coding	Mono like vs other cells single cell upregulation significant results
ZFC3H1	1.2677e-11	0.724349	0.267	0.207	3.53674e-07	ENSG00000133858	protein_coding	Mono like vs other cells single cell upregulation significant results
CYBRD1	1.27207e-11	0.664647	0.063	0.059	3.54894e-07	ENSG00000071967	protein_coding	Mono like vs other cells single cell upregulation significant results
IPCEF1	1.30405e-11	0.688776	0.062	0.032	3.63816e-07	ENSG00000074706	protein_coding	Mono like vs other cells single cell upregulation significant results
PTGER2	1.32931e-11	1.01788	0.106	0.064	3.70864e-07	ENSG00000125384	protein_coding	Mono like vs other cells single cell upregulation significant results
IRF5	1.34196e-11	1.18457	0.064	0.04	3.74393e-07	ENSG00000128604	protein_coding	Mono like vs other cells single cell upregulation significant results
FNIP2	1.34245e-11	1.25975	0.066	0.038	3.74529e-07	ENSG00000052795	protein_coding	Mono like vs other cells single cell upregulation significant results
CPNE8	1.4092e-11	1.22084	0.106	0.06	3.93153e-07	ENSG00000139117	protein_coding	Mono like vs other cells single cell upregulation significant results
GBP2	1.65784e-11	0.85018	0.162	0.094	4.62521e-07	ENSG00000162645	protein_coding	Mono like vs other cells single cell upregulation significant results
RECK	1.78905e-11	1.51143	0.078	0.047	4.99128e-07	ENSG00000122707	protein_coding	Mono like vs other cells single cell upregulation significant results
PDLIM5	1.82063e-11	1.16672	0.092	0.056	5.07937e-07	ENSG00000163110	protein_coding	Mono like vs other cells single cell upregulation significant results
CYFIP1	1.85987e-11	0.748561	0.116	0.093	5.18885e-07	ENSG00000288461	protein_coding	Mono like vs other cells single cell upregulation significant results
CYFIP1	1.85987e-11	0.748561	0.116	0.093	5.18885e-07	ENSG00000280618	protein_coding	Mono like vs other cells single cell upregulation significant results
CYFIP1	1.85987e-11	0.748561	0.116	0.093	5.18885e-07	ENSG00000273749	protein_coding	Mono like vs other cells single cell upregulation significant results
SCUBE1	1.96836e-11	3.17462	0.047	0.008	5.49153e-07	ENSG00000159307	protein_coding	Mono like vs other cells single cell upregulation significant results
ATG7	2.02218e-11	1.55014	0.056	0.028	5.64169e-07	ENSG00000197548	protein_coding	Mono like vs other cells single cell upregulation significant results
LPGAT1	2.3803e-11	0.658354	0.174	0.131	6.6408e-07	ENSG00000123684	protein_coding	Mono like vs other cells single cell upregulation significant results
ZNF318	2.45938e-11	1.01621	0.096	0.058	6.86142e-07	ENSG00000171467	protein_coding	Mono like vs other cells single cell upregulation significant results
MIIP	2.89022e-11	1.09217	0.054	0.042	8.06344e-07	ENSG00000116691	protein_coding	Mono like vs other cells single cell upregulation significant results
UBXN2B	3.02205e-11	0.983768	0.112	0.072	8.43121e-07	ENSG00000215114	protein_coding	Mono like vs other cells single cell upregulation significant results
RHOG	3.10891e-11	0.858299	0.124	0.086	8.67356e-07	ENSG00000177105	protein_coding	Mono like vs other cells single cell upregulation significant results
SIGLEC7	3.1434e-11	2.90551	0.02	0.004	8.76977e-07	ENSG00000168995	protein_coding	Mono like vs other cells single cell upregulation significant results
SHKBP1	3.16744e-11	0.981412	0.104	0.065	8.83685e-07	ENSG00000160410	protein_coding	Mono like vs other cells single cell upregulation significant results
EDEM3	3.34781e-11	0.679652	0.193	0.154	9.34006e-07	ENSG00000116406	protein_coding	Mono like vs other cells single cell upregulation significant results
UACA	4.16981e-11	1.79752	0.05	0.021	1.16334e-06	ENSG00000137831	protein_coding	Mono like vs other cells single cell upregulation significant results
WASHC2A	4.21367e-11	0.71832	0.132	0.103	1.17557e-06	ENSG00000099290	protein_coding	Mono like vs other cells single cell upregulation significant results
RARA	4.83653e-11	1.05646	0.058	0.036	1.34934e-06	ENSG00000131759	protein_coding	Mono like vs other cells single cell upregulation significant results
SLC2A9	4.98349e-11	1.66242	0.034	0.013	1.39034e-06	ENSG00000109667	protein_coding	Mono like vs other cells single cell upregulation significant results
GAB2	5.00364e-11	1.13114	0.076	0.039	1.39597e-06	ENSG00000033327	protein_coding	Mono like vs other cells single cell upregulation significant results
FLOT1	5.03164e-11	0.907344	0.1	0.07	1.40378e-06	ENSG00000223654	protein_coding	Mono like vs other cells single cell upregulation significant results
FLOT1	5.03164e-11	0.907344	0.1	0.07	1.40378e-06	ENSG00000232280	protein_coding	Mono like vs other cells single cell upregulation significant results
FLOT1	5.03164e-11	0.907344	0.1	0.07	1.40378e-06	ENSG00000206379	protein_coding	Mono like vs other cells single cell upregulation significant results
FLOT1	5.03164e-11	0.907344	0.1	0.07	1.40378e-06	ENSG00000230143	protein_coding	Mono like vs other cells single cell upregulation significant results
FLOT1	5.03164e-11	0.907344	0.1	0.07	1.40378e-06	ENSG00000224740	protein_coding	Mono like vs other cells single cell upregulation significant results
FLOT1	5.03164e-11	0.907344	0.1	0.07	1.40378e-06	ENSG00000236271	protein_coding	Mono like vs other cells single cell upregulation significant results
FLOT1	5.03164e-11	0.907344	0.1	0.07	1.40378e-06	ENSG00000206480	protein_coding	Mono like vs other cells single cell upregulation significant results
FLOT1	5.03164e-11	0.907344	0.1	0.07	1.40378e-06	ENSG00000137312	protein_coding	Mono like vs other cells single cell upregulation significant results
GGA2	5.42363e-11	0.773621	0.125	0.099	1.51314e-06	ENSG00000103365	protein_coding	Mono like vs other cells single cell upregulation significant results
ADAM8	5.51385e-11	0.945062	0.089	0.044	1.53831e-06	ENSG00000151651	protein_coding	Mono like vs other cells single cell upregulation significant results
DRAM1	5.86213e-11	0.767798	0.12	0.094	1.63548e-06	ENSG00000136048	protein_coding	Mono like vs other cells single cell upregulation significant results
MSL3	6.08381e-11	0.604981	0.145	0.114	1.69732e-06	ENSG00000005302	protein_coding	Mono like vs other cells single cell upregulation significant results
DAPP1	6.14755e-11	0.829072	0.129	0.085	1.71511e-06	ENSG00000070190	protein_coding	Mono like vs other cells single cell upregulation significant results
SLFN12	6.17817e-11	1.21094	0.061	0.029	1.72365e-06	ENSG00000172123	protein_coding	Mono like vs other cells single cell upregulation significant results
ASGR1	6.23203e-11	1.97052	0.026	0.008	1.73867e-06	ENSG00000141505	protein_coding	Mono like vs other cells single cell upregulation significant results
RNF149	7.18978e-11	0.639061	0.14	0.106	2.00588e-06	ENSG00000163162	protein_coding	Mono like vs other cells single cell upregulation significant results
WDFY3	7.39671e-11	1.3521	0.044	0.022	2.06361e-06	ENSG00000163625	protein_coding	Mono like vs other cells single cell upregulation significant results
TLR1	7.44867e-11	1.20889	0.051	0.025	2.07811e-06	ENSG00000174125	protein_coding	Mono like vs other cells single cell upregulation significant results
MVP	7.79462e-11	1.10562	0.087	0.044	2.17462e-06	ENSG00000013364	protein_coding	Mono like vs other cells single cell upregulation significant results
MEF2A	1.02019e-10	0.581762	0.226	0.18	2.84623e-06	ENSG00000068305	protein_coding	Mono like vs other cells single cell upregulation significant results
MPP1	1.02724e-10	0.71625	0.113	0.098	2.8659e-06	ENSG00000130830	protein_coding	Mono like vs other cells single cell upregulation significant results
TMEM120A	1.05624e-10	1.39582	0.035	0.015	2.94682e-06	ENSG00000189077	protein_coding	Mono like vs other cells single cell upregulation significant results
SLAMF1	1.06058e-10	1.01393	0.027	0.009	2.95891e-06	ENSG00000117090	protein_coding	Mono like vs other cells single cell upregulation significant results
TRIQK	1.11611e-10	1.03631	0.078	0.055	3.11382e-06	ENSG00000205133	protein_coding	Mono like vs other cells single cell upregulation significant results
MAP2K3	1.47929e-10	0.870561	0.106	0.075	4.12707e-06	ENSG00000034152	protein_coding	Mono like vs other cells single cell upregulation significant results
MAP7D1	1.5477e-10	0.803019	0.163	0.116	4.31793e-06	ENSG00000116871	protein_coding	Mono like vs other cells single cell upregulation significant results
TMEM167B	1.69255e-10	1.05507	0.138	0.084	4.72204e-06	ENSG00000215717	protein_coding	Mono like vs other cells single cell upregulation significant results
ENTPD1	1.74063e-10	0.726244	0.124	0.088	4.85618e-06	ENSG00000138185	protein_coding	Mono like vs other cells single cell upregulation significant results
FEZ2	1.74284e-10	0.620135	0.117	0.105	4.86234e-06	ENSG00000171055	protein_coding	Mono like vs other cells single cell upregulation significant results
DPEP2	1.74647e-10	1.19908	0.066	0.031	4.87248e-06	ENSG00000167261	protein_coding	Mono like vs other cells single cell upregulation significant results
SUSD6	1.78885e-10	0.61948	0.159	0.121	4.99072e-06	ENSG00000100647	protein_coding	Mono like vs other cells single cell upregulation significant results
MYO7A	1.84035e-10	3.47861	0.017	0.002	5.13438e-06	ENSG00000137474	protein_coding	Mono like vs other cells single cell upregulation significant results
CEACAM4	2.20617e-10	1.12254	0.048	0.033	6.155e-06	ENSG00000274131	protein_coding	Mono like vs other cells single cell upregulation significant results
CEACAM4	2.20617e-10	1.12254	0.048	0.033	6.155e-06	ENSG00000105352	protein_coding	Mono like vs other cells single cell upregulation significant results
HOXB5	2.22869e-10	1.98413	0.041	0.013	6.21782e-06	ENSG00000120075	protein_coding	Mono like vs other cells single cell upregulation significant results
RMDN2	2.25494e-10	1.59519	0.042	0.02	6.29106e-06	ENSG00000115841	protein_coding	Mono like vs other cells single cell upregulation significant results
PHF21A	2.33502e-10	0.746353	0.14	0.097	6.51446e-06	ENSG00000135365	protein_coding	Mono like vs other cells single cell upregulation significant results
NXPE3	2.34022e-10	0.912831	0.125	0.082	6.52898e-06	ENSG00000144815	protein_coding	Mono like vs other cells single cell upregulation significant results
PPP1R15B	2.37274e-10	0.852091	0.195	0.135	6.61971e-06	ENSG00000158615	protein_coding	Mono like vs other cells single cell upregulation significant results
LCP2	2.45849e-10	0.623017	0.165	0.121	6.85895e-06	ENSG00000043462	protein_coding	Mono like vs other cells single cell upregulation significant results
PRRG4	2.51694e-10	1.02783	0.08	0.052	7.02201e-06	ENSG00000135378	protein_coding	Mono like vs other cells single cell upregulation significant results
MTMR11	2.54044e-10	1.27856	0.033	0.018	7.08758e-06	ENSG00000014914	protein_coding	Mono like vs other cells single cell upregulation significant results
IL10RA	2.59013e-10	0.850745	0.125	0.068	7.22619e-06	ENSG00000110324	protein_coding	Mono like vs other cells single cell upregulation significant results
SP1	2.61183e-10	0.660159	0.179	0.139	7.28675e-06	ENSG00000185591	protein_coding	Mono like vs other cells single cell upregulation significant results
PI4KA	2.62604e-10	0.833349	0.123	0.087	7.32638e-06	ENSG00000241973	protein_coding	Mono like vs other cells single cell upregulation significant results
MID1IP1	2.66507e-10	0.93919	0.141	0.097	7.43527e-06	ENSG00000165175	protein_coding	Mono like vs other cells single cell upregulation significant results
TLR7	2.80315e-10	1.69659	0.034	0.013	7.82051e-06	ENSG00000196664	protein_coding	Mono like vs other cells single cell upregulation significant results
ACVR1B	2.81067e-10	1.3471	0.044	0.023	7.84148e-06	ENSG00000135503	protein_coding	Mono like vs other cells single cell upregulation significant results
LAMP1	2.88294e-10	0.737355	0.149	0.111	8.04311e-06	ENSG00000185896	protein_coding	Mono like vs other cells single cell upregulation significant results
LGALS8	3.00428e-10	0.728686	0.177	0.134	8.38165e-06	ENSG00000116977	protein_coding	Mono like vs other cells single cell upregulation significant results
HSD17B4	3.04762e-10	0.695191	0.132	0.106	8.50255e-06	ENSG00000133835	protein_coding	Mono like vs other cells single cell upregulation significant results
RHOT1	3.05628e-10	0.594103	0.141	0.118	8.52672e-06	ENSG00000126858	protein_coding	Mono like vs other cells single cell upregulation significant results
RCBTB2	3.11089e-10	1.08375	0.08	0.04	8.67906e-06	ENSG00000136161	protein_coding	Mono like vs other cells single cell upregulation significant results
HIP1	3.34637e-10	0.840071	0.159	0.113	9.33603e-06	ENSG00000127946	protein_coding	Mono like vs other cells single cell upregulation significant results
TGFBI	3.57168e-10	1.18566	0.028	0.015	9.96463e-06	ENSG00000120708	protein_coding	Mono like vs other cells single cell upregulation significant results
PROK2	3.73299e-10	1.39822	0.087	0.049	1.04147e-05	ENSG00000163421	protein_coding	Mono like vs other cells single cell upregulation significant results
ARID3A	3.7802e-10	1.20853	0.066	0.035	1.05464e-05	ENSG00000116017	protein_coding	Mono like vs other cells single cell upregulation significant results
KIF1C	4.67696e-10	1.62295	0.049	0.021	1.30482e-05	ENSG00000129250	protein_coding	Mono like vs other cells single cell upregulation significant results
SPECC1	4.77903e-10	0.611888	0.178	0.147	1.3333e-05	ENSG00000128487	protein_coding	Mono like vs other cells single cell upregulation significant results
MTMR3	5.20605e-10	1.09411	0.076	0.04	1.45243e-05	ENSG00000100330	protein_coding	Mono like vs other cells single cell upregulation significant results
RRAS	5.40773e-10	2.45673	0.025	0.005	1.5087e-05	ENSG00000126458	protein_coding	Mono like vs other cells single cell upregulation significant results
PLOD1	5.78093e-10	1.45745	0.048	0.026	1.61282e-05	ENSG00000083444	protein_coding	Mono like vs other cells single cell upregulation significant results
CPQ	5.8413e-10	1.03768	0.109	0.068	1.62966e-05	ENSG00000104324	protein_coding	Mono like vs other cells single cell upregulation significant results
P2RY12	7.12493e-10	2.80409	0.016	0.003	1.98778e-05	ENSG00000169313	protein_coding	Mono like vs other cells single cell upregulation significant results
ATP8B4	7.15152e-10	0.794595	0.22	0.161	1.9952e-05	ENSG00000104043	protein_coding	Mono like vs other cells single cell upregulation significant results
CELA1	7.32752e-10	2.14374	0.026	0.007	2.0443e-05	ENSG00000139610	protein_coding	Mono like vs other cells single cell upregulation significant results
PRCP	7.34376e-10	0.854291	0.104	0.067	2.04884e-05	ENSG00000137509	protein_coding	Mono like vs other cells single cell upregulation significant results
FBXW2	7.77024e-10	0.768947	0.105	0.085	2.16782e-05	ENSG00000119402	protein_coding	Mono like vs other cells single cell upregulation significant results
FN1	7.8884e-10	3.26759	0.023	0.006	2.20078e-05	ENSG00000115414	protein_coding	Mono like vs other cells single cell upregulation significant results
RELT	8.28178e-10	1.17881	0.094	0.056	2.31053e-05	ENSG00000054967	protein_coding	Mono like vs other cells single cell upregulation significant results
LFNG	9.12857e-10	1.60176	0.033	0.012	2.54678e-05	ENSG00000106003	protein_coding	Mono like vs other cells single cell upregulation significant results
ZFYVE16	1.05636e-09	0.785511	0.107	0.073	2.94714e-05	ENSG00000039319	protein_coding	Mono like vs other cells single cell upregulation significant results
METRNL	1.0852e-09	1.05778	0.048	0.027	3.0276e-05	ENSG00000275031	protein_coding	Mono like vs other cells single cell upregulation significant results
METRNL	1.0852e-09	1.05778	0.048	0.027	3.0276e-05	ENSG00000176845	protein_coding	Mono like vs other cells single cell upregulation significant results
PPP2R5A	1.13359e-09	0.666121	0.162	0.12	3.16259e-05	ENSG00000066027	protein_coding	Mono like vs other cells single cell upregulation significant results
DOK3	1.13799e-09	0.914902	0.072	0.047	3.17489e-05	ENSG00000146094	protein_coding	Mono like vs other cells single cell upregulation significant results
CTDSP1	1.13894e-09	0.606759	0.118	0.101	3.17752e-05	ENSG00000144579	protein_coding	Mono like vs other cells single cell upregulation significant results
TRIM22	1.19259e-09	0.618762	0.168	0.127	3.32721e-05	ENSG00000132274	protein_coding	Mono like vs other cells single cell upregulation significant results
HK1	1.3119e-09	0.794151	0.093	0.07	3.66007e-05	ENSG00000156515	protein_coding	Mono like vs other cells single cell upregulation significant results
MYD88	1.39139e-09	0.848489	0.093	0.061	3.88184e-05	ENSG00000172936	protein_coding	Mono like vs other cells single cell upregulation significant results
FRMD3	1.45718e-09	2.54465	0.074	0.017	4.06538e-05	ENSG00000172159	protein_coding	Mono like vs other cells single cell upregulation significant results
SLC35A1	1.49956e-09	0.74398	0.107	0.082	4.18362e-05	ENSG00000164414	protein_coding	Mono like vs other cells single cell upregulation significant results
PTK2B	1.52101e-09	0.798341	0.103	0.077	4.24346e-05	ENSG00000120899	protein_coding	Mono like vs other cells single cell upregulation significant results
ARRDC1	1.5601e-09	0.73353	0.096	0.075	4.35251e-05	ENSG00000197070	protein_coding	Mono like vs other cells single cell upregulation significant results
CCDC149	1.57241e-09	1.68718	0.036	0.016	4.38687e-05	ENSG00000181982	protein_coding	Mono like vs other cells single cell upregulation significant results
SCARB2	1.58496e-09	0.636614	0.137	0.112	4.42188e-05	ENSG00000138760	protein_coding	Mono like vs other cells single cell upregulation significant results
TMED5	1.60815e-09	0.723564	0.188	0.138	4.48657e-05	ENSG00000117500	protein_coding	Mono like vs other cells single cell upregulation significant results
SIRPD	1.67306e-09	2.24271	0.025	0.007	4.66768e-05	ENSG00000125900	protein_coding	Mono like vs other cells single cell upregulation significant results
ITPK1	1.67828e-09	1.07288	0.064	0.04	4.68222e-05	ENSG00000274958	protein_coding	Mono like vs other cells single cell upregulation significant results
ITPK1	1.67828e-09	1.07288	0.064	0.04	4.68222e-05	ENSG00000100605	protein_coding	Mono like vs other cells single cell upregulation significant results
DLEU7	1.68866e-09	2.67617	0.012	0.002	4.71118e-05	ENSG00000186047	protein_coding	Mono like vs other cells single cell upregulation significant results
KBTBD11	1.73762e-09	1.20708	0.091	0.052	4.84778e-05	ENSG00000273645	protein_coding	Mono like vs other cells single cell upregulation significant results
KBTBD11	1.73762e-09	1.20708	0.091	0.052	4.84778e-05	ENSG00000176595	protein_coding	Mono like vs other cells single cell upregulation significant results
ABI3	2.11789e-09	1.53136	0.03	0.011	5.90871e-05	ENSG00000108798	protein_coding	Mono like vs other cells single cell upregulation significant results
ALOX15B	2.12177e-09	2.42046	0.012	0.004	5.91952e-05	ENSG00000179593	protein_coding	Mono like vs other cells single cell upregulation significant results
OGDH	2.17977e-09	0.895828	0.076	0.05	6.08133e-05	ENSG00000105953	protein_coding	Mono like vs other cells single cell upregulation significant results
TBC1D9B	2.24827e-09	0.665102	0.111	0.085	6.27244e-05	ENSG00000284400	protein_coding	Mono like vs other cells single cell upregulation significant results
TBC1D9B	2.24827e-09	0.665102	0.111	0.085	6.27244e-05	ENSG00000197226	protein_coding	Mono like vs other cells single cell upregulation significant results
SRA1	2.37557e-09	0.773993	0.094	0.077	6.62761e-05	ENSG00000213523	protein_coding	Mono like vs other cells single cell upregulation significant results
BPI	2.40216e-09	2.13992	0.053	0.012	6.70179e-05	ENSG00000101425	protein_coding	Mono like vs other cells single cell upregulation significant results
CYSTM1	2.50781e-09	1.48306	0.051	0.023	6.99653e-05	ENSG00000120306	protein_coding	Mono like vs other cells single cell upregulation significant results
UGGT2	2.5624e-09	1.31606	0.076	0.044	7.14885e-05	ENSG00000102595	protein_coding	Mono like vs other cells single cell upregulation significant results
KLF13	2.59788e-09	0.744362	0.145	0.102	7.24782e-05	ENSG00000275746	protein_coding	Mono like vs other cells single cell upregulation significant results
KLF13	2.59788e-09	0.744362	0.145	0.102	7.24782e-05	ENSG00000169926	protein_coding	Mono like vs other cells single cell upregulation significant results
CCDC112	2.89077e-09	0.812085	0.075	0.065	8.06495e-05	ENSG00000164221	protein_coding	Mono like vs other cells single cell upregulation significant results
PTCH2	2.96791e-09	1.56881	0.078	0.035	8.28017e-05	ENSG00000117425	protein_coding	Mono like vs other cells single cell upregulation significant results
CD37	3.09333e-09	0.684086	0.175	0.121	8.63007e-05	ENSG00000104894	protein_coding	Mono like vs other cells single cell upregulation significant results
PLEKHO2	3.202e-09	1.55362	0.045	0.017	8.93327e-05	ENSG00000241839	protein_coding	Mono like vs other cells single cell upregulation significant results
WDFY2	3.30956e-09	0.728348	0.107	0.083	9.23334e-05	ENSG00000139668	protein_coding	Mono like vs other cells single cell upregulation significant results
NETO2	3.36962e-09	1.15076	0.048	0.033	9.40089e-05	ENSG00000171208	protein_coding	Mono like vs other cells single cell upregulation significant results
WDFY1	3.38711e-09	0.978592	0.13	0.085	9.44971e-05	ENSG00000085449	protein_coding	Mono like vs other cells single cell upregulation significant results
HRH2	3.57691e-09	1.15739	0.054	0.033	9.97922e-05	ENSG00000113749	protein_coding	Mono like vs other cells single cell upregulation significant results
PLEKHM1	3.69981e-09	0.93065	0.086	0.05	0.000103221	ENSG00000276358	protein_coding	Mono like vs other cells single cell upregulation significant results
PLEKHM1	3.69981e-09	0.93065	0.086	0.05	0.000103221	ENSG00000277111	protein_coding	Mono like vs other cells single cell upregulation significant results
PLEKHM1	3.69981e-09	0.93065	0.086	0.05	0.000103221	ENSG00000225190	protein_coding	Mono like vs other cells single cell upregulation significant results
MAPK6	3.86128e-09	0.728876	0.121	0.104	0.000107726	ENSG00000069956	protein_coding	Mono like vs other cells single cell upregulation significant results
MT2A	3.9064e-09	0.905168	0.114	0.079	0.000108985	ENSG00000125148	protein_coding	Mono like vs other cells single cell upregulation significant results
MAN2B2	3.99949e-09	0.924898	0.073	0.044	0.000111582	ENSG00000013288	protein_coding	Mono like vs other cells single cell upregulation significant results
SIGLEC5	4.15168e-09	2.05174	0.023	0.007	0.000115828	ENSG00000268500	protein_coding	Mono like vs other cells single cell upregulation significant results
KIF13B	4.34092e-09	0.906217	0.091	0.062	0.000121107	ENSG00000197892	protein_coding	Mono like vs other cells single cell upregulation significant results
TMUB2	4.38158e-09	1.01466	0.089	0.054	0.000122242	ENSG00000168591	protein_coding	Mono like vs other cells single cell upregulation significant results
NCF4	4.45055e-09	0.759173	0.14	0.102	0.000124166	ENSG00000100365	protein_coding	Mono like vs other cells single cell upregulation significant results
NCF4	4.45055e-09	0.759173	0.14	0.102	0.000124166	ENSG00000275990	protein_coding	Mono like vs other cells single cell upregulation significant results
GPR141	4.8022e-09	1.57635	0.041	0.017	0.000133977	ENSG00000187037	protein_coding	Mono like vs other cells single cell upregulation significant results
IFFO1	4.86338e-09	1.05757	0.056	0.034	0.000135683	ENSG00000010295	protein_coding	Mono like vs other cells single cell upregulation significant results
TBC1D9	5.04551e-09	1.17539	0.037	0.016	0.000140765	ENSG00000109436	protein_coding	Mono like vs other cells single cell upregulation significant results
IPMK	5.10264e-09	0.75707	0.063	0.049	0.000142359	ENSG00000151151	protein_coding	Mono like vs other cells single cell upregulation significant results
SDC4	5.55824e-09	1.6137	0.041	0.021	0.000155069	ENSG00000124145	protein_coding	Mono like vs other cells single cell upregulation significant results
TRIM8	5.76167e-09	0.959404	0.076	0.047	0.000160745	ENSG00000171206	protein_coding	Mono like vs other cells single cell upregulation significant results
CXCL16	5.76284e-09	1.35208	0.032	0.012	0.000160777	ENSG00000161921	protein_coding	Mono like vs other cells single cell upregulation significant results
LIN7A	5.81605e-09	1.13041	0.036	0.022	0.000162262	ENSG00000111052	protein_coding	Mono like vs other cells single cell upregulation significant results
ZNF217	5.88505e-09	0.597055	0.154	0.119	0.000164187	ENSG00000171940	protein_coding	Mono like vs other cells single cell upregulation significant results
GRPEL1	6.24982e-09	0.616195	0.094	0.088	0.000174364	ENSG00000109519	protein_coding	Mono like vs other cells single cell upregulation significant results
RAB5C	6.47842e-09	0.779943	0.148	0.11	0.000180741	ENSG00000108774	protein_coding	Mono like vs other cells single cell upregulation significant results
TPPP3	6.63126e-09	1.19909	0.029	0.014	0.000185005	ENSG00000159713	protein_coding	Mono like vs other cells single cell upregulation significant results
GNPTG	6.88901e-09	0.710427	0.144	0.114	0.000192197	ENSG00000090581	protein_coding	Mono like vs other cells single cell upregulation significant results
DENND1A	7.12749e-09	1.17468	0.068	0.043	0.00019885	ENSG00000119522	protein_coding	Mono like vs other cells single cell upregulation significant results
PADI2	7.53677e-09	1.82903	0.032	0.011	0.000210268	ENSG00000291387	protein_coding	Mono like vs other cells single cell upregulation significant results
PADI2	7.53677e-09	1.82903	0.032	0.011	0.000210268	ENSG00000117115	protein_coding	Mono like vs other cells single cell upregulation significant results
GK5	7.7187e-09	0.803794	0.089	0.064	0.000215344	ENSG00000175066	protein_coding	Mono like vs other cells single cell upregulation significant results
SMPDL3A	7.87265e-09	3.24699	0.013	0.002	0.000219639	ENSG00000172594	protein_coding	Mono like vs other cells single cell upregulation significant results
DENND5A	8.28544e-09	0.905772	0.082	0.052	0.000231155	ENSG00000184014	protein_coding	Mono like vs other cells single cell upregulation significant results
EGR1	9.03857e-09	0.685353	0.147	0.136	0.000252167	ENSG00000120738	protein_coding	Mono like vs other cells single cell upregulation significant results
SRXN1	9.21026e-09	1.36551	0.043	0.022	0.000256957	ENSG00000271303	protein_coding	Mono like vs other cells single cell upregulation significant results
RABGEF1	9.252e-09	0.631538	0.117	0.096	0.000258122	ENSG00000154710	protein_coding	Mono like vs other cells single cell upregulation significant results
ABHD5	9.5293e-09	0.899253	0.073	0.047	0.000265858	ENSG00000011198	protein_coding	Mono like vs other cells single cell upregulation significant results
SPPL2A	9.58032e-09	0.843725	0.094	0.065	0.000267281	ENSG00000138600	protein_coding	Mono like vs other cells single cell upregulation significant results
ROGDI	9.60708e-09	0.937141	0.067	0.05	0.000268028	ENSG00000067836	protein_coding	Mono like vs other cells single cell upregulation significant results
ZNF281	1.00578e-08	0.694644	0.14	0.109	0.000280603	ENSG00000162702	protein_coding	Mono like vs other cells single cell upregulation significant results
NBPF26	1.06639e-08	0.86679	0.072	0.044	0.000297511	ENSG00000291975	protein_coding	Mono like vs other cells single cell upregulation significant results
NBPF26	1.06639e-08	0.86679	0.072	0.044	0.000297511	ENSG00000273136	protein_coding	Mono like vs other cells single cell upregulation significant results
DRAM2	1.09925e-08	0.807193	0.125	0.086	0.000306679	ENSG00000156171	protein_coding	Mono like vs other cells single cell upregulation significant results
NLRC5	1.24394e-08	0.948815	0.053	0.032	0.000347047	ENSG00000140853	protein_coding	Mono like vs other cells single cell upregulation significant results
ULK1	1.27115e-08	1.03199	0.102	0.063	0.000354638	ENSG00000177169	protein_coding	Mono like vs other cells single cell upregulation significant results
STX16-NPEPL1	1.31368e-08	1.82643	0.019	0.006	0.000366503	ENSG00000254995	protein_coding	Mono like vs other cells single cell upregulation significant results
PPP1R9B	1.39765e-08	0.964758	0.076	0.044	0.000389931	ENSG00000108819	protein_coding	Mono like vs other cells single cell upregulation significant results
CARD9	1.41816e-08	1.2808	0.053	0.03	0.000395653	ENSG00000187796	protein_coding	Mono like vs other cells single cell upregulation significant results
ATP6V1A	1.48348e-08	0.805191	0.166	0.125	0.000413877	ENSG00000114573	protein_coding	Mono like vs other cells single cell upregulation significant results
ADAMDEC1	1.57104e-08	2.47816	0.015	0.004	0.000438305	ENSG00000134028	protein_coding	Mono like vs other cells single cell upregulation significant results
FRY	1.635e-08	0.755467	0.065	0.048	0.000456148	ENSG00000073910	protein_coding	Mono like vs other cells single cell upregulation significant results
PARP9	1.6878e-08	0.880312	0.133	0.102	0.00047088	ENSG00000138496	protein_coding	Mono like vs other cells single cell upregulation significant results
FIG4	1.69449e-08	1.09546	0.06	0.038	0.000472747	ENSG00000112367	protein_coding	Mono like vs other cells single cell upregulation significant results
RETN	1.81462e-08	1.09541	0.106	0.058	0.000506261	ENSG00000104918	protein_coding	Mono like vs other cells single cell upregulation significant results
INSR	2.07012e-08	0.751044	0.109	0.091	0.000577543	ENSG00000171105	protein_coding	Mono like vs other cells single cell upregulation significant results
GFM2	2.07264e-08	0.610836	0.096	0.085	0.000578245	ENSG00000164347	protein_coding	Mono like vs other cells single cell upregulation significant results
KLF2	2.1251e-08	0.639338	0.178	0.113	0.000592881	ENSG00000127528	protein_coding	Mono like vs other cells single cell upregulation significant results
ITPRIP	2.12864e-08	1.06478	0.063	0.037	0.000593869	ENSG00000148841	protein_coding	Mono like vs other cells single cell upregulation significant results
ARL8A	2.14875e-08	1.01288	0.097	0.056	0.000599481	ENSG00000143862	protein_coding	Mono like vs other cells single cell upregulation significant results
EHD4	2.1566e-08	1.38332	0.05	0.028	0.000601671	ENSG00000103966	protein_coding	Mono like vs other cells single cell upregulation significant results
SCLT1	2.16715e-08	0.706635	0.124	0.106	0.000604612	ENSG00000151466	protein_coding	Mono like vs other cells single cell upregulation significant results
IFIT2	2.23393e-08	1.6139	0.059	0.027	0.000623245	ENSG00000119922	protein_coding	Mono like vs other cells single cell upregulation significant results
TYK2	2.3169e-08	0.838376	0.083	0.06	0.000646393	ENSG00000105397	protein_coding	Mono like vs other cells single cell upregulation significant results
PIK3R5	2.36676e-08	1.07998	0.05	0.025	0.000660302	ENSG00000141506	protein_coding	Mono like vs other cells single cell upregulation significant results
NAGA	2.8879e-08	1.0989	0.071	0.047	0.000805695	ENSG00000198951	protein_coding	Mono like vs other cells single cell upregulation significant results
PARP12	3.08217e-08	0.833425	0.053	0.029	0.000859896	ENSG00000059378	protein_coding	Mono like vs other cells single cell upregulation significant results
LIPA	3.22953e-08	0.637073	0.109	0.095	0.000901007	ENSG00000107798	protein_coding	Mono like vs other cells single cell upregulation significant results
APAF1	3.81569e-08	0.598833	0.129	0.098	0.00106454	ENSG00000120868	protein_coding	Mono like vs other cells single cell upregulation significant results
NECTIN2	3.81869e-08	1.81847	0.029	0.012	0.00106538	ENSG00000130202	protein_coding	Mono like vs other cells single cell upregulation significant results
DDIT3	3.854e-08	1.10484	0.162	0.104	0.00107523	ENSG00000175197	protein_coding	Mono like vs other cells single cell upregulation significant results
NBPF8	3.85542e-08	0.612403	0.113	0.089	0.00107562	ENSG00000270231	protein_coding	Mono like vs other cells single cell upregulation significant results
GLB1	4.1769e-08	0.89583	0.077	0.052	0.00116531	ENSG00000170266	protein_coding	Mono like vs other cells single cell upregulation significant results
CCND3	4.40139e-08	0.596961	0.201	0.151	0.00122794	ENSG00000112576	protein_coding	Mono like vs other cells single cell upregulation significant results
EPGN	4.78229e-08	1.63299	0.035	0.016	0.00133421	ENSG00000182585	protein_coding	Mono like vs other cells single cell upregulation significant results
PRAM1	4.90725e-08	1.05437	0.074	0.046	0.00136907	ENSG00000133246	protein_coding	Mono like vs other cells single cell upregulation significant results
C11orf21	5.02175e-08	1.03613	0.096	0.056	0.00140102	ENSG00000110665	protein_coding	Mono like vs other cells single cell upregulation significant results
RIN1	5.21914e-08	2.58093	0.016	0.004	0.00145609	ENSG00000174791	protein_coding	Mono like vs other cells single cell upregulation significant results
TMED7	5.33686e-08	0.713177	0.108	0.088	0.00148893	ENSG00000134970	protein_coding	Mono like vs other cells single cell upregulation significant results
ATF6B	5.47325e-08	0.604199	0.111	0.094	0.00152698	ENSG00000234539	protein_coding	Mono like vs other cells single cell upregulation significant results
ATF6B	5.47325e-08	0.604199	0.111	0.094	0.00152698	ENSG00000168468	protein_coding	Mono like vs other cells single cell upregulation significant results
ATF6B	5.47325e-08	0.604199	0.111	0.094	0.00152698	ENSG00000228628	protein_coding	Mono like vs other cells single cell upregulation significant results
ATF6B	5.47325e-08	0.604199	0.111	0.094	0.00152698	ENSG00000213676	protein_coding	Mono like vs other cells single cell upregulation significant results
HLX	5.47566e-08	1.27242	0.064	0.033	0.00152765	ENSG00000136630	protein_coding	Mono like vs other cells single cell upregulation significant results
DNTTIP1	5.95612e-08	0.742086	0.093	0.078	0.0016617	ENSG00000101457	protein_coding	Mono like vs other cells single cell upregulation significant results
RNASE1	6.0271e-08	1.73108	0.012	0.006	0.0016815	ENSG00000129538	protein_coding	Mono like vs other cells single cell upregulation significant results
P2RX4	6.69153e-08	0.908712	0.057	0.038	0.00186687	ENSG00000135124	protein_coding	Mono like vs other cells single cell upregulation significant results
ARNT	6.85217e-08	0.847461	0.083	0.061	0.00191169	ENSG00000143437	protein_coding	Mono like vs other cells single cell upregulation significant results
MMP19	6.90123e-08	1.88907	0.024	0.009	0.00192537	ENSG00000123342	protein_coding	Mono like vs other cells single cell upregulation significant results
STX2	7.12708e-08	0.724598	0.075	0.062	0.00198838	ENSG00000111450	protein_coding	Mono like vs other cells single cell upregulation significant results
NEK3	7.15277e-08	0.986308	0.065	0.036	0.00199555	ENSG00000136098	protein_coding	Mono like vs other cells single cell upregulation significant results
EMC10	7.36859e-08	0.587279	0.103	0.091	0.00205576	ENSG00000161671	protein_coding	Mono like vs other cells single cell upregulation significant results
PTX3	7.48239e-08	1.94104	0.042	0.012	0.00208751	ENSG00000163661	protein_coding	Mono like vs other cells single cell upregulation significant results
PTGER3	7.53723e-08	3.3692	0.026	0.004	0.00210281	ENSG00000050628	protein_coding	Mono like vs other cells single cell upregulation significant results
PADI4	7.54604e-08	0.811198	0.078	0.053	0.00210527	ENSG00000280908	protein_coding	Mono like vs other cells single cell upregulation significant results
PADI4	7.54604e-08	0.811198	0.078	0.053	0.00210527	ENSG00000159339	protein_coding	Mono like vs other cells single cell upregulation significant results
KCNQ1	7.59155e-08	1.50855	0.033	0.013	0.00211797	ENSG00000282076	protein_coding	Mono like vs other cells single cell upregulation significant results
KCNQ1	7.59155e-08	1.50855	0.033	0.013	0.00211797	ENSG00000053918	protein_coding	Mono like vs other cells single cell upregulation significant results
SLC16A5	7.62951e-08	1.52735	0.034	0.013	0.00212856	ENSG00000170190	protein_coding	Mono like vs other cells single cell upregulation significant results
AKAP10	7.86417e-08	0.835571	0.082	0.056	0.00219403	ENSG00000108599	protein_coding	Mono like vs other cells single cell upregulation significant results
ST3GAL6	8.19158e-08	0.939356	0.087	0.059	0.00228537	ENSG00000064225	protein_coding	Mono like vs other cells single cell upregulation significant results
PFKFB4	8.28649e-08	1.65541	0.025	0.009	0.00231185	ENSG00000114268	protein_coding	Mono like vs other cells single cell upregulation significant results
FGD3	8.6545e-08	0.869505	0.076	0.045	0.00241452	ENSG00000127084	protein_coding	Mono like vs other cells single cell upregulation significant results
DYNC1LI2	8.73467e-08	0.747233	0.095	0.074	0.00243689	ENSG00000135720	protein_coding	Mono like vs other cells single cell upregulation significant results
ZNF185	8.91459e-08	1.18248	0.074	0.039	0.00248708	ENSG00000292196	protein_coding	Mono like vs other cells single cell upregulation significant results
ZNF185	8.91459e-08	1.18248	0.074	0.039	0.00248708	ENSG00000147394	protein_coding	Mono like vs other cells single cell upregulation significant results
ATXN1	9.31867e-08	0.815791	0.106	0.079	0.00259982	ENSG00000124788	protein_coding	Mono like vs other cells single cell upregulation significant results
KLHL2	9.72559e-08	1.30782	0.051	0.025	0.00271334	ENSG00000109466	protein_coding	Mono like vs other cells single cell upregulation significant results
TRIOBP	1.06256e-07	0.771968	0.099	0.071	0.00296445	ENSG00000100106	protein_coding	Mono like vs other cells single cell upregulation significant results
OCEL1	1.06611e-07	1.35704	0.025	0.014	0.00297434	ENSG00000099330	protein_coding	Mono like vs other cells single cell upregulation significant results
HAVCR2	1.07019e-07	0.776266	0.051	0.031	0.00298573	ENSG00000135077	protein_coding	Mono like vs other cells single cell upregulation significant results
TTYH3	1.19533e-07	1.22057	0.05	0.028	0.00333485	ENSG00000136295	protein_coding	Mono like vs other cells single cell upregulation significant results
VEGFA	1.23344e-07	0.738115	0.042	0.032	0.00344118	ENSG00000112715	protein_coding	Mono like vs other cells single cell upregulation significant results
TICAM1	1.23371e-07	2.11423	0.027	0.009	0.00344193	ENSG00000127666	protein_coding	Mono like vs other cells single cell upregulation significant results
TPMT	1.33108e-07	0.772852	0.101	0.078	0.00371358	ENSG00000137364	protein_coding	Mono like vs other cells single cell upregulation significant results
SLC37A2	1.34399e-07	1.71524	0.023	0.007	0.0037496	ENSG00000134955	protein_coding	Mono like vs other cells single cell upregulation significant results
WDR49	1.38661e-07	1.10545	0.076	0.048	0.00386851	ENSG00000174776	protein_coding	Mono like vs other cells single cell upregulation significant results
ATP6V0A1	1.47113e-07	0.961852	0.08	0.05	0.00410431	ENSG00000033627	protein_coding	Mono like vs other cells single cell upregulation significant results
DCTN4	1.51383e-07	0.623158	0.089	0.081	0.00422344	ENSG00000132912	protein_coding	Mono like vs other cells single cell upregulation significant results
SLC38A10	1.51504e-07	0.804333	0.106	0.078	0.00422681	ENSG00000157637	protein_coding	Mono like vs other cells single cell upregulation significant results
GPD2	1.53976e-07	0.720413	0.071	0.063	0.00429577	ENSG00000115159	protein_coding	Mono like vs other cells single cell upregulation significant results
IRF1	1.56994e-07	0.661549	0.216	0.165	0.00437997	ENSG00000125347	protein_coding	Mono like vs other cells single cell upregulation significant results
NDST1	1.58959e-07	1.08391	0.034	0.021	0.00443479	ENSG00000070614	protein_coding	Mono like vs other cells single cell upregulation significant results
CSRNP1	1.59739e-07	1.09643	0.068	0.04	0.00445657	ENSG00000144655	protein_coding	Mono like vs other cells single cell upregulation significant results
BICC1	1.61371e-07	1.24458	0.053	0.032	0.0045021	ENSG00000122870	protein_coding	Mono like vs other cells single cell upregulation significant results
ABCD1	1.62972e-07	1.82948	0.019	0.007	0.00454676	ENSG00000101986	protein_coding	Mono like vs other cells single cell upregulation significant results
MCU	1.6411e-07	0.656441	0.061	0.058	0.00457852	ENSG00000156026	protein_coding	Mono like vs other cells single cell upregulation significant results
RGL2	1.69422e-07	0.834539	0.08	0.054	0.00472671	ENSG00000237825	protein_coding	Mono like vs other cells single cell upregulation significant results
RGL2	1.69422e-07	0.834539	0.08	0.054	0.00472671	ENSG00000224841	protein_coding	Mono like vs other cells single cell upregulation significant results
RGL2	1.69422e-07	0.834539	0.08	0.054	0.00472671	ENSG00000206282	protein_coding	Mono like vs other cells single cell upregulation significant results
RGL2	1.69422e-07	0.834539	0.08	0.054	0.00472671	ENSG00000228736	protein_coding	Mono like vs other cells single cell upregulation significant results
RGL2	1.69422e-07	0.834539	0.08	0.054	0.00472671	ENSG00000237441	protein_coding	Mono like vs other cells single cell upregulation significant results
NBPF3	1.74033e-07	0.75252	0.071	0.047	0.00485535	ENSG00000142794	protein_coding	Mono like vs other cells single cell upregulation significant results
MLX	1.8842e-07	0.782931	0.069	0.051	0.00525673	ENSG00000108788	protein_coding	Mono like vs other cells single cell upregulation significant results
CCDC186	1.88759e-07	0.633963	0.16	0.115	0.0052662	ENSG00000165813	protein_coding	Mono like vs other cells single cell upregulation significant results
FAS	1.90082e-07	0.820103	0.069	0.049	0.00530309	ENSG00000026103	protein_coding	Mono like vs other cells single cell upregulation significant results
LPAR2	1.90576e-07	1.43792	0.036	0.016	0.00531688	ENSG00000064547	protein_coding	Mono like vs other cells single cell upregulation significant results
WLS	1.90863e-07	2.12107	0.01	0.003	0.00532489	ENSG00000116729	protein_coding	Mono like vs other cells single cell upregulation significant results
TFEB	1.91644e-07	1.39555	0.036	0.015	0.00534667	ENSG00000112561	protein_coding	Mono like vs other cells single cell upregulation significant results
RIPOR1	1.92968e-07	1.25563	0.041	0.023	0.00538363	ENSG00000039523	protein_coding	Mono like vs other cells single cell upregulation significant results
TFE3	1.98028e-07	1.479	0.055	0.024	0.00552477	ENSG00000068323	protein_coding	Mono like vs other cells single cell upregulation significant results
TFE3	1.98028e-07	1.479	0.055	0.024	0.00552477	ENSG00000292217	protein_coding	Mono like vs other cells single cell upregulation significant results
CAMTA2	2.11076e-07	1.44195	0.038	0.019	0.00588881	ENSG00000108509	protein_coding	Mono like vs other cells single cell upregulation significant results
FUCA2	2.18505e-07	0.639045	0.079	0.068	0.00609607	ENSG00000001036	protein_coding	Mono like vs other cells single cell upregulation significant results
CAPN3	2.19494e-07	1.69987	0.025	0.01	0.00612367	ENSG00000092529	protein_coding	Mono like vs other cells single cell upregulation significant results
ALDH3A2	2.22578e-07	0.935651	0.064	0.044	0.0062097	ENSG00000072210	protein_coding	Mono like vs other cells single cell upregulation significant results
FUCA1	2.26801e-07	1.1209	0.041	0.023	0.00632752	ENSG00000179163	protein_coding	Mono like vs other cells single cell upregulation significant results
SLC27A3	2.32719e-07	1.21464	0.037	0.017	0.00649263	ENSG00000263163	protein_coding	Mono like vs other cells single cell upregulation significant results
SLC27A3	2.32719e-07	1.21464	0.037	0.017	0.00649263	ENSG00000143554	protein_coding	Mono like vs other cells single cell upregulation significant results
FAM20C	2.49329e-07	1.83177	0.028	0.01	0.00695603	ENSG00000288499	protein_coding	Mono like vs other cells single cell upregulation significant results
FAM20C	2.49329e-07	1.83177	0.028	0.01	0.00695603	ENSG00000281429	protein_coding	Mono like vs other cells single cell upregulation significant results
FAM20C	2.49329e-07	1.83177	0.028	0.01	0.00695603	ENSG00000282147	protein_coding	Mono like vs other cells single cell upregulation significant results
FAM20C	2.49329e-07	1.83177	0.028	0.01	0.00695603	ENSG00000177706	protein_coding	Mono like vs other cells single cell upregulation significant results
SIDT2	2.53794e-07	1.54862	0.035	0.013	0.0070806	ENSG00000149577	protein_coding	Mono like vs other cells single cell upregulation significant results
PCF11	2.68752e-07	0.597064	0.178	0.142	0.0074979	ENSG00000165494	protein_coding	Mono like vs other cells single cell upregulation significant results
FOXO3	2.71458e-07	0.728576	0.103	0.081	0.00757341	ENSG00000118689	protein_coding	Mono like vs other cells single cell upregulation significant results
ALPK1	2.7835e-07	0.940228	0.059	0.038	0.00776568	ENSG00000073331	protein_coding	Mono like vs other cells single cell upregulation significant results
NHLRC3	2.86408e-07	1.02335	0.07	0.045	0.00799051	ENSG00000188811	protein_coding	Mono like vs other cells single cell upregulation significant results
TNF	2.91525e-07	1.82297	0.032	0.011	0.00813325	ENSG00000228978	protein_coding	Mono like vs other cells single cell upregulation significant results
TNF	2.91525e-07	1.82297	0.032	0.011	0.00813325	ENSG00000232810	protein_coding	Mono like vs other cells single cell upregulation significant results
TNF	2.91525e-07	1.82297	0.032	0.011	0.00813325	ENSG00000228849	protein_coding	Mono like vs other cells single cell upregulation significant results
TNF	2.91525e-07	1.82297	0.032	0.011	0.00813325	ENSG00000204490	protein_coding	Mono like vs other cells single cell upregulation significant results
TNF	2.91525e-07	1.82297	0.032	0.011	0.00813325	ENSG00000230108	protein_coding	Mono like vs other cells single cell upregulation significant results
TNF	2.91525e-07	1.82297	0.032	0.011	0.00813325	ENSG00000228321	protein_coding	Mono like vs other cells single cell upregulation significant results
TNF	2.91525e-07	1.82297	0.032	0.011	0.00813325	ENSG00000223952	protein_coding	Mono like vs other cells single cell upregulation significant results
TNF	2.91525e-07	1.82297	0.032	0.011	0.00813325	ENSG00000206439	protein_coding	Mono like vs other cells single cell upregulation significant results
CCR5	2.96518e-07	1.00726	0.026	0.011	0.00827257	ENSG00000160791	protein_coding	Mono like vs other cells single cell upregulation significant results
PLD2	3.04225e-07	1.88655	0.015	0.004	0.00848756	ENSG00000129219	protein_coding	Mono like vs other cells single cell upregulation significant results
WIPI1	3.14915e-07	1.8127	0.033	0.012	0.0087858	ENSG00000070540	protein_coding	Mono like vs other cells single cell upregulation significant results
SPOPL	3.20306e-07	0.835759	0.1	0.071	0.00893621	ENSG00000144228	protein_coding	Mono like vs other cells single cell upregulation significant results
LRMDA	3.24752e-07	1.02129	0.043	0.03	0.00906025	ENSG00000148655	protein_coding	Mono like vs other cells single cell upregulation significant results
TM9SF4	3.41567e-07	0.712436	0.096	0.074	0.00952938	ENSG00000101337	protein_coding	Mono like vs other cells single cell upregulation significant results
SCML1	3.43514e-07	1.57482	0.04	0.016	0.0095837	ENSG00000047634	protein_coding	Mono like vs other cells single cell upregulation significant results
SETD7	3.43719e-07	1.01062	0.06	0.042	0.00958941	ENSG00000145391	protein_coding	Mono like vs other cells single cell upregulation significant results
RPL3	4.85529e-264	-1.28474	0.786	0.936	1.35458e-259	ENSG00000100316	protein_coding	Mono vs other cells single cell downregulation significant results
RPS12	1.30125e-259	-1.0433	0.942	0.982	3.63035e-255	ENSG00000112306	protein_coding	Mono vs other cells single cell downregulation significant results
CDK6	5.44525e-227	-3.32426	0.111	0.515	1.51917e-222	ENSG00000105810	protein_coding	Mono vs other cells single cell downregulation significant results
EEF1B2	3.16383e-218	-1.22211	0.759	0.89	8.82678e-214	ENSG00000283391	protein_coding	Mono vs other cells single cell downregulation significant results
EEF1B2	3.16383e-218	-1.22211	0.759	0.89	8.82678e-214	ENSG00000114942	protein_coding	Mono vs other cells single cell downregulation significant results
RPL13	1.64413e-214	-0.959835	0.942	0.981	4.58695e-210	ENSG00000167526	protein_coding	Mono vs other cells single cell downregulation significant results
RPS3A	1.31316e-210	-0.880267	0.979	0.992	3.66358e-206	ENSG00000292158	protein_coding	Mono vs other cells single cell downregulation significant results
RPS3A	1.31316e-210	-0.880267	0.979	0.992	3.66358e-206	ENSG00000145425	protein_coding	Mono vs other cells single cell downregulation significant results
RPS3	3.74981e-206	-1.362	0.678	0.872	1.04616e-201	ENSG00000149273	protein_coding	Mono vs other cells single cell downregulation significant results
RPS18	6.244e-200	-0.907391	0.953	0.982	1.74201e-195	ENSG00000223367	protein_coding	Mono vs other cells single cell downregulation significant results
RPS18	6.244e-200	-0.907391	0.953	0.982	1.74201e-195	ENSG00000227794	protein_coding	Mono vs other cells single cell downregulation significant results
RPS18	6.244e-200	-0.907391	0.953	0.982	1.74201e-195	ENSG00000235650	protein_coding	Mono vs other cells single cell downregulation significant results
RPS18	6.244e-200	-0.907391	0.953	0.982	1.74201e-195	ENSG00000226225	protein_coding	Mono vs other cells single cell downregulation significant results
RPS18	6.244e-200	-0.907391	0.953	0.982	1.74201e-195	ENSG00000096150	protein_coding	Mono vs other cells single cell downregulation significant results
RPS18	6.244e-200	-0.907391	0.953	0.982	1.74201e-195	ENSG00000231500	protein_coding	Mono vs other cells single cell downregulation significant results
RPS4X	5.81768e-199	-1.11947	0.745	0.903	1.62307e-194	ENSG00000198034	protein_coding	Mono vs other cells single cell downregulation significant results
RPS6	6.34841e-198	-0.73766	0.994	0.996	1.77114e-193	ENSG00000137154	protein_coding	Mono vs other cells single cell downregulation significant results
NPM1	6.94e-188	-1.35461	0.541	0.795	1.93619e-183	ENSG00000181163	protein_coding	Mono vs other cells single cell downregulation significant results
RPL13A	1.05343e-179	-0.663904	0.983	0.994	2.93896e-175	ENSG00000142541	protein_coding	Mono vs other cells single cell downregulation significant results
RPL17	8.13507e-176	-0.818043	0.922	0.967	2.2696e-171	ENSG00000265681	protein_coding	Mono vs other cells single cell downregulation significant results
RPS5	6.49483e-175	-1.3031	0.615	0.817	1.81199e-170	ENSG00000083845	protein_coding	Mono vs other cells single cell downregulation significant results
RPL9	2.58658e-171	-0.84144	0.943	0.97	7.21631e-167	ENSG00000163682	protein_coding	Mono vs other cells single cell downregulation significant results
RPS15A	1.35746e-170	-0.798253	0.942	0.976	3.78718e-166	ENSG00000134419	protein_coding	Mono vs other cells single cell downregulation significant results
RPL10A	2.77596e-168	-0.943392	0.754	0.897	7.74466e-164	ENSG00000198755	protein_coding	Mono vs other cells single cell downregulation significant results
RPL32	1.42225e-167	-0.754925	0.915	0.964	3.96794e-163	ENSG00000144713	protein_coding	Mono vs other cells single cell downregulation significant results
RPS23	3.68472e-167	-0.778081	0.948	0.971	1.028e-162	ENSG00000186468	protein_coding	Mono vs other cells single cell downregulation significant results
RPSA	1.69808e-163	-1.02152	0.702	0.863	4.73749e-159	ENSG00000168028	protein_coding	Mono vs other cells single cell downregulation significant results
RPS17	1.25615e-162	-0.884786	0.846	0.931	3.50452e-158	ENSG00000278229	protein_coding	Mono vs other cells single cell downregulation significant results
RPS17	1.25615e-162	-0.884786	0.846	0.931	3.50452e-158	ENSG00000182774	protein_coding	Mono vs other cells single cell downregulation significant results
RPS8	5.70199e-159	-0.688138	0.965	0.986	1.5908e-154	ENSG00000142937	protein_coding	Mono vs other cells single cell downregulation significant results
RPS27A	9.13244e-159	-0.721172	0.959	0.984	2.54786e-154	ENSG00000143947	protein_coding	Mono vs other cells single cell downregulation significant results
RPS20	2.91562e-158	-0.693321	0.939	0.973	8.1343e-154	ENSG00000008988	protein_coding	Mono vs other cells single cell downregulation significant results
RPS19	4.64e-154	-0.854402	0.892	0.958	1.29451e-149	ENSG00000105372	protein_coding	Mono vs other cells single cell downregulation significant results
RPS21	8.14961e-149	-0.884835	0.877	0.938	2.27366e-144	ENSG00000171858	protein_coding	Mono vs other cells single cell downregulation significant results
RPLP0	8.0649e-146	-0.984511	0.853	0.927	2.25003e-141	ENSG00000089157	protein_coding	Mono vs other cells single cell downregulation significant results
RPS25	9.76744e-137	-0.815503	0.941	0.981	2.72502e-132	ENSG00000280831	protein_coding	Mono vs other cells single cell downregulation significant results
RPS25	9.76744e-137	-0.815503	0.941	0.981	2.72502e-132	ENSG00000118181	protein_coding	Mono vs other cells single cell downregulation significant results
RPL34	5.93301e-134	-0.647728	0.959	0.982	1.65525e-129	ENSG00000109475	protein_coding	Mono vs other cells single cell downregulation significant results
RPL10	1.29936e-133	-0.660518	0.927	0.962	3.62508e-129	ENSG00000147403	protein_coding	Mono vs other cells single cell downregulation significant results
RPS2	3.09457e-132	-1.02257	0.736	0.877	8.63353e-128	ENSG00000291931	protein_coding	Mono vs other cells single cell downregulation significant results
RPS2	3.09457e-132	-1.02257	0.736	0.877	8.63353e-128	ENSG00000140988	protein_coding	Mono vs other cells single cell downregulation significant results
RPL37A	3.55037e-132	-0.715854	0.881	0.947	9.90518e-128	ENSG00000197756	protein_coding	Mono vs other cells single cell downregulation significant results
RPL23A	7.37644e-130	-0.797718	0.806	0.914	2.05795e-125	ENSG00000198242	protein_coding	Mono vs other cells single cell downregulation significant results
HSP90AB1	2.31471e-129	-1.20673	0.523	0.746	6.4578e-125	ENSG00000096384	protein_coding	Mono vs other cells single cell downregulation significant results
RPL26	9.03874e-128	-0.637614	0.944	0.972	2.52172e-123	ENSG00000161970	protein_coding	Mono vs other cells single cell downregulation significant results
RPL18A	3.87802e-127	-0.922745	0.802	0.909	1.08193e-122	ENSG00000105640	protein_coding	Mono vs other cells single cell downregulation significant results
RPL7A	8.93286e-125	-0.887738	0.721	0.855	2.49218e-120	ENSG00000280858	protein_coding	Mono vs other cells single cell downregulation significant results
RPL7A	8.93286e-125	-0.887738	0.721	0.855	2.49218e-120	ENSG00000148303	protein_coding	Mono vs other cells single cell downregulation significant results
RPS7	8.96455e-125	-0.809408	0.801	0.896	2.50102e-120	ENSG00000171863	protein_coding	Mono vs other cells single cell downregulation significant results
EEF1G	5.66687e-122	-0.853239	0.724	0.864	1.581e-117	ENSG00000254772	protein_coding	Mono vs other cells single cell downregulation significant results
SPINK2	9.20284e-122	-4.76171	0.014	0.256	2.5675e-117	ENSG00000128040	protein_coding	Mono vs other cells single cell downregulation significant results
RPS29	3.19164e-120	-0.621619	0.961	0.98	8.90435e-116	ENSG00000213741	protein_coding	Mono vs other cells single cell downregulation significant results
RPLP2	2.57371e-119	-0.799327	0.876	0.94	7.18039e-115	ENSG00000177600	protein_coding	Mono vs other cells single cell downregulation significant results
RPL30	1.22236e-118	-0.638548	0.937	0.968	3.41025e-114	ENSG00000156482	protein_coding	Mono vs other cells single cell downregulation significant results
RPS10	5.92134e-115	-0.816726	0.809	0.906	1.652e-110	ENSG00000124614	protein_coding	Mono vs other cells single cell downregulation significant results
RPL12	6.04133e-114	-0.693594	0.91	0.954	1.68547e-109	ENSG00000197958	protein_coding	Mono vs other cells single cell downregulation significant results
RPL35	5.95364e-113	-0.654896	0.889	0.941	1.66101e-108	ENSG00000136942	protein_coding	Mono vs other cells single cell downregulation significant results
RPS27	3.22171e-110	-0.617801	0.976	0.985	8.98824e-106	ENSG00000177954	protein_coding	Mono vs other cells single cell downregulation significant results
RPL7	1.6817e-109	-0.69599	0.85	0.931	4.69176e-105	ENSG00000147604	protein_coding	Mono vs other cells single cell downregulation significant results
RPL5	1.40074e-108	-0.648459	0.936	0.97	3.90794e-104	ENSG00000122406	protein_coding	Mono vs other cells single cell downregulation significant results
RPS28	1.48239e-107	-0.917823	0.681	0.838	4.13572e-103	ENSG00000233927	protein_coding	Mono vs other cells single cell downregulation significant results
PRSS57	6.9813e-106	-4.87781	0.007	0.204	1.94771e-101	ENSG00000185198	protein_coding	Mono vs other cells single cell downregulation significant results
RPL14	2.83427e-104	-0.583463	0.898	0.945	7.90734e-100	ENSG00000188846	protein_coding	Mono vs other cells single cell downregulation significant results
PTPRCAP	9.43535e-102	-4.61897	0.011	0.216	2.63237e-97	ENSG00000213402	protein_coding	Mono vs other cells single cell downregulation significant results
RPLP1	1.10836e-94	-0.660554	0.973	0.987	3.09221e-90	ENSG00000137818	protein_coding	Mono vs other cells single cell downregulation significant results
RPS15	1.12154e-94	-0.724049	0.774	0.883	3.12897e-90	ENSG00000115268	protein_coding	Mono vs other cells single cell downregulation significant results
HINT1	2.81506e-92	-1.07387	0.5	0.716	7.85374e-88	ENSG00000169567	protein_coding	Mono vs other cells single cell downregulation significant results
PCNP	3.75174e-92	-0.701897	0.847	0.906	1.0467e-87	ENSG00000081154	protein_coding	Mono vs other cells single cell downregulation significant results
MYB	3.22597e-91	-2.47264	0.054	0.282	9.00013e-87	ENSG00000118513	protein_coding	Mono vs other cells single cell downregulation significant results
RPL18	1.30272e-81	-0.918258	0.549	0.746	3.63446e-77	ENSG00000063177	protein_coding	Mono vs other cells single cell downregulation significant results
RPL38	2.27986e-79	-0.667221	0.755	0.857	6.36059e-75	ENSG00000172809	protein_coding	Mono vs other cells single cell downregulation significant results
PPIA	3.47539e-75	-0.889386	0.528	0.705	9.696e-71	ENSG00000196262	protein_coding	Mono vs other cells single cell downregulation significant results
HSPA8	6.98254e-75	-1.19534	0.306	0.554	1.94806e-70	ENSG00000109971	protein_coding	Mono vs other cells single cell downregulation significant results
KIT	1.45667e-74	-3.73612	0.009	0.153	4.06397e-70	ENSG00000157404	protein_coding	Mono vs other cells single cell downregulation significant results
BCL11A	6.84743e-73	-2.71718	0.037	0.221	1.91036e-68	ENSG00000119866	protein_coding	Mono vs other cells single cell downregulation significant results
MIF	3.14768e-72	-1.18007	0.336	0.556	8.7817e-68	ENSG00000276701	protein_coding	Mono vs other cells single cell downregulation significant results
MIF	3.14768e-72	-1.18007	0.336	0.556	8.7817e-68	ENSG00000240972	protein_coding	Mono vs other cells single cell downregulation significant results
STMN1	2.06685e-71	-1.14687	0.161	0.381	5.76631e-67	ENSG00000117632	protein_coding	Mono vs other cells single cell downregulation significant results
RPL36	2.90994e-71	-0.768516	0.596	0.75	8.11843e-67	ENSG00000130255	protein_coding	Mono vs other cells single cell downregulation significant results
HNRNPA1	1.39161e-70	-0.651462	0.663	0.78	3.88244e-66	ENSG00000135486	protein_coding	Mono vs other cells single cell downregulation significant results
RPL29	3.41561e-70	-0.750167	0.613	0.762	9.52921e-66	ENSG00000162244	protein_coding	Mono vs other cells single cell downregulation significant results
MSI2	3.04731e-69	-3.02167	0.043	0.225	8.50168e-65	ENSG00000153944	protein_coding	Mono vs other cells single cell downregulation significant results
MSRB3	2.19345e-68	-2.9716	0.029	0.21	6.11952e-64	ENSG00000174099	protein_coding	Mono vs other cells single cell downregulation significant results
NPR3	5.44395e-68	-4.56174	0.006	0.136	1.51881e-63	ENSG00000113389	protein_coding	Mono vs other cells single cell downregulation significant results
NUCB2	7.2302e-68	-1.38032	0.266	0.487	2.01715e-63	ENSG00000070081	protein_coding	Mono vs other cells single cell downregulation significant results
CLEC2D	4.06521e-66	-1.33261	0.207	0.427	1.13415e-61	ENSG00000069493	protein_coding	Mono vs other cells single cell downregulation significant results
HSPD1	9.55103e-66	-1.12549	0.312	0.522	2.66464e-61	ENSG00000144381	protein_coding	Mono vs other cells single cell downregulation significant results
CD96	1.37552e-65	-3.96515	0.013	0.159	3.83756e-61	ENSG00000153283	protein_coding	Mono vs other cells single cell downregulation significant results
PEBP1	6.15138e-64	-1.25717	0.203	0.429	1.71617e-59	ENSG00000089220	protein_coding	Mono vs other cells single cell downregulation significant results
IGLL1	4.3335e-63	-3.61603	0.01	0.133	1.209e-58	ENSG00000128322	protein_coding	Mono vs other cells single cell downregulation significant results
CD34	1.28511e-60	-4.12894	0.01	0.142	3.58534e-56	ENSG00000174059	protein_coding	Mono vs other cells single cell downregulation significant results
FLT3	2.73552e-60	-1.65658	0.138	0.357	7.63184e-56	ENSG00000122025	protein_coding	Mono vs other cells single cell downregulation significant results
EGFL7	1.57832e-59	-3.75247	0.01	0.133	4.40336e-55	ENSG00000172889	protein_coding	Mono vs other cells single cell downregulation significant results
NOP56	1.72942e-59	-1.74323	0.104	0.299	4.82492e-55	ENSG00000101361	protein_coding	Mono vs other cells single cell downregulation significant results
ANGPT1	5.02108e-59	-3.2786	0.01	0.149	1.40083e-54	ENSG00000154188	protein_coding	Mono vs other cells single cell downregulation significant results
RPL8	5.03818e-58	-0.716761	0.612	0.737	1.4056e-53	ENSG00000161016	protein_coding	Mono vs other cells single cell downregulation significant results
PAICS	1.209e-56	-1.78229	0.082	0.259	3.373e-52	ENSG00000128050	protein_coding	Mono vs other cells single cell downregulation significant results
CD69	2.38973e-56	-2.6798	0.048	0.2	6.66712e-52	ENSG00000110848	protein_coding	Mono vs other cells single cell downregulation significant results
PARP1	3.33285e-56	-1.58261	0.103	0.291	9.29832e-52	ENSG00000143799	protein_coding	Mono vs other cells single cell downregulation significant results
SVIP	1.36096e-55	-2.39208	0.048	0.206	3.79695e-51	ENSG00000198168	protein_coding	Mono vs other cells single cell downregulation significant results
HMGA1	3.53219e-55	-1.30143	0.131	0.324	9.85446e-51	ENSG00000137309	protein_coding	Mono vs other cells single cell downregulation significant results
SOD1	3.71619e-55	-1.09296	0.213	0.428	1.03678e-50	ENSG00000142168	protein_coding	Mono vs other cells single cell downregulation significant results
APEX1	5.4431e-55	-1.07657	0.189	0.39	1.51857e-50	ENSG00000291796	protein_coding	Mono vs other cells single cell downregulation significant results
APEX1	5.4431e-55	-1.07657	0.189	0.39	1.51857e-50	ENSG00000100823	protein_coding	Mono vs other cells single cell downregulation significant results
SMIM24	2.52678e-54	-4.94333	0.005	0.118	7.04946e-50	ENSG00000095932	protein_coding	Mono vs other cells single cell downregulation significant results
ITM2C	4.72733e-54	-3.16318	0.025	0.166	1.31888e-49	ENSG00000135916	protein_coding	Mono vs other cells single cell downregulation significant results
SLC38A1	5.30161e-54	-1.78632	0.08	0.255	1.4791e-49	ENSG00000111371	protein_coding	Mono vs other cells single cell downregulation significant results
HOXA9	6.14899e-54	-3.04055	0.022	0.179	1.71551e-49	ENSG00000078399	protein_coding	Mono vs other cells single cell downregulation significant results
POU4F1	8.17985e-54	-9.7079	0	0.06	2.2821e-49	ENSG00000152192	protein_coding	Mono vs other cells single cell downregulation significant results
LUC7L3	5.37946e-52	-0.991515	0.261	0.487	1.50082e-47	ENSG00000108848	protein_coding	Mono vs other cells single cell downregulation significant results
MPO	6.12649e-52	-2.13549	0.175	0.245	1.70923e-47	ENSG00000005381	protein_coding	Mono vs other cells single cell downregulation significant results
CBX5	6.45619e-52	-1.66581	0.101	0.273	1.80121e-47	ENSG00000094916	protein_coding	Mono vs other cells single cell downregulation significant results
DUT	1.67936e-51	-1.14531	0.22	0.417	4.68524e-47	ENSG00000128951	protein_coding	Mono vs other cells single cell downregulation significant results
ZNF22	1.77196e-51	-1.79453	0.066	0.226	4.94358e-47	ENSG00000165512	protein_coding	Mono vs other cells single cell downregulation significant results
CDCA7L	3.46964e-50	-1.7716	0.055	0.196	9.67994e-46	ENSG00000164649	protein_coding	Mono vs other cells single cell downregulation significant results
SPN	4.4767e-50	-1.0891	0.257	0.466	1.24895e-45	ENSG00000197471	protein_coding	Mono vs other cells single cell downregulation significant results
NAP1L1	6.04213e-50	-0.659868	0.566	0.715	1.6857e-45	ENSG00000187109	protein_coding	Mono vs other cells single cell downregulation significant results
EBPL	7.00644e-50	-1.93039	0.048	0.192	1.95473e-45	ENSG00000123179	protein_coding	Mono vs other cells single cell downregulation significant results
TFDP2	7.45567e-50	-1.62266	0.08	0.248	2.08006e-45	ENSG00000114126	protein_coding	Mono vs other cells single cell downregulation significant results
LDHB	1.21936e-49	-0.953957	0.308	0.5	3.40189e-45	ENSG00000111716	protein_coding	Mono vs other cells single cell downregulation significant results
IMPDH2	1.60621e-49	-1.78982	0.045	0.183	4.48115e-45	ENSG00000178035	protein_coding	Mono vs other cells single cell downregulation significant results
NREP	1.99732e-49	-1.79343	0.069	0.228	5.57232e-45	ENSG00000134986	protein_coding	Mono vs other cells single cell downregulation significant results
NME1	5.672e-49	-1.52569	0.067	0.219	1.58243e-44	ENSG00000239672	protein_coding	Mono vs other cells single cell downregulation significant results
CCT2	7.26965e-49	-1.3069	0.103	0.272	2.02816e-44	ENSG00000166226	protein_coding	Mono vs other cells single cell downregulation significant results
C1QBP	1.42695e-48	-1.0721	0.164	0.349	3.98104e-44	ENSG00000108561	protein_coding	Mono vs other cells single cell downregulation significant results
ITM2A	2.59386e-48	-2.52072	0.032	0.169	7.23662e-44	ENSG00000078596	protein_coding	Mono vs other cells single cell downregulation significant results
ITGA4	1.90123e-47	-0.868746	0.232	0.428	5.30425e-43	ENSG00000115232	protein_coding	Mono vs other cells single cell downregulation significant results
SOX4	2.47216e-47	-1.21719	0.142	0.315	6.89707e-43	ENSG00000124766	protein_coding	Mono vs other cells single cell downregulation significant results
BMI1	4.02159e-47	-1.97746	0.043	0.178	1.12198e-42	ENSG00000168283	protein_coding	Mono vs other cells single cell downregulation significant results
EIF4A2	6.08585e-46	-0.781865	0.281	0.49	1.69789e-41	ENSG00000156976	protein_coding	Mono vs other cells single cell downregulation significant results
MYC	1.46143e-44	-2.81713	0.016	0.121	4.07725e-40	ENSG00000136997	protein_coding	Mono vs other cells single cell downregulation significant results
CPXM1	2.29365e-44	-3.79848	0.008	0.106	6.39907e-40	ENSG00000088882	protein_coding	Mono vs other cells single cell downregulation significant results
MAP7	2.51308e-44	-3.43386	0.008	0.111	7.01123e-40	ENSG00000135525	protein_coding	Mono vs other cells single cell downregulation significant results
HOPX	5.06034e-44	-4.18671	0.006	0.111	1.41178e-39	ENSG00000171476	protein_coding	Mono vs other cells single cell downregulation significant results
FABP5	6.33373e-44	-1.19523	0.137	0.306	1.76705e-39	ENSG00000164687	protein_coding	Mono vs other cells single cell downregulation significant results
TM7SF3	8.70723e-44	-1.88114	0.044	0.17	2.42923e-39	ENSG00000064115	protein_coding	Mono vs other cells single cell downregulation significant results
ST8SIA6	1.19151e-43	-3.98908	0.005	0.1	3.3242e-39	ENSG00000148488	protein_coding	Mono vs other cells single cell downregulation significant results
GCSH	3.15638e-43	-3.10638	0.017	0.122	8.80598e-39	ENSG00000291958	protein_coding	Mono vs other cells single cell downregulation significant results
GCSH	3.15638e-43	-3.10638	0.017	0.122	8.80598e-39	ENSG00000140905	protein_coding	Mono vs other cells single cell downregulation significant results
MAN1A1	1.0878e-42	-1.84919	0.067	0.197	3.03485e-38	ENSG00000111885	protein_coding	Mono vs other cells single cell downregulation significant results
CALR	1.14694e-42	-0.935129	0.395	0.575	3.19984e-38	ENSG00000179218	protein_coding	Mono vs other cells single cell downregulation significant results
DDX17	2.60221e-42	-0.78702	0.379	0.581	7.25989e-38	ENSG00000100201	protein_coding	Mono vs other cells single cell downregulation significant results
AKR1C3	8.14372e-42	-2.85341	0.013	0.112	2.27202e-37	ENSG00000196139	protein_coding	Mono vs other cells single cell downregulation significant results
CLEC11A	8.77461e-42	-1.76495	0.079	0.225	2.44803e-37	ENSG00000105472	protein_coding	Mono vs other cells single cell downregulation significant results
NCL	2.02723e-41	-0.660615	0.555	0.692	5.65578e-37	ENSG00000115053	protein_coding	Mono vs other cells single cell downregulation significant results
CCT3	3.47277e-41	-1.16385	0.105	0.261	9.68869e-37	ENSG00000163468	protein_coding	Mono vs other cells single cell downregulation significant results
C1QTNF4	6.13021e-41	-6.4352	0.001	0.068	1.71027e-36	ENSG00000284838	protein_coding	Mono vs other cells single cell downregulation significant results
C1QTNF4	6.13021e-41	-6.4352	0.001	0.068	1.71027e-36	ENSG00000172247	protein_coding	Mono vs other cells single cell downregulation significant results
TIA1	7.41924e-41	-1.03839	0.114	0.27	2.06989e-36	ENSG00000116001	protein_coding	Mono vs other cells single cell downregulation significant results
TTC3	9.38219e-41	-0.916464	0.226	0.405	2.61754e-36	ENSG00000182670	protein_coding	Mono vs other cells single cell downregulation significant results
SNRPD2	2.14493e-40	-0.678236	0.385	0.566	5.98414e-36	ENSG00000125743	protein_coding	Mono vs other cells single cell downregulation significant results
PA2G4	3.12806e-40	-0.891219	0.239	0.415	8.72697e-36	ENSG00000170515	protein_coding	Mono vs other cells single cell downregulation significant results
STRBP	5.19071e-40	-2.51058	0.028	0.139	1.44815e-35	ENSG00000165209	protein_coding	Mono vs other cells single cell downregulation significant results
RPL22L1	1.14633e-39	-0.900441	0.216	0.397	3.19816e-35	ENSG00000163584	protein_coding	Mono vs other cells single cell downregulation significant results
PRIM1	1.16258e-39	-1.67017	0.063	0.194	3.24349e-35	ENSG00000198056	protein_coding	Mono vs other cells single cell downregulation significant results
ELANE	1.21006e-39	-2.9754	0.067	0.175	3.37594e-35	ENSG00000277571	protein_coding	Mono vs other cells single cell downregulation significant results
ELANE	1.21006e-39	-2.9754	0.067	0.175	3.37594e-35	ENSG00000197561	protein_coding	Mono vs other cells single cell downregulation significant results
TFPI	1.25082e-39	-2.99329	0.015	0.112	3.48967e-35	ENSG00000003436	protein_coding	Mono vs other cells single cell downregulation significant results
CCT4	2.00509e-39	-1.01953	0.14	0.298	5.59399e-35	ENSG00000115484	protein_coding	Mono vs other cells single cell downregulation significant results
UBB	2.30411e-39	-0.657542	0.573	0.735	6.42824e-35	ENSG00000170315	protein_coding	Mono vs other cells single cell downregulation significant results
NASP	2.69161e-39	-0.919872	0.216	0.384	7.50933e-35	ENSG00000132780	protein_coding	Mono vs other cells single cell downregulation significant results
CCND2	3.6073e-39	-1.27841	0.115	0.266	1.0064e-34	ENSG00000118971	protein_coding	Mono vs other cells single cell downregulation significant results
CYTL1	1.9988e-38	-2.23179	0.023	0.121	5.57646e-34	ENSG00000170891	protein_coding	Mono vs other cells single cell downregulation significant results
NOP58	7.66189e-38	-0.85248	0.211	0.376	2.13759e-33	ENSG00000055044	protein_coding	Mono vs other cells single cell downregulation significant results
BEX3	7.77721e-38	-2.60895	0.018	0.118	2.16976e-33	ENSG00000166681	protein_coding	Mono vs other cells single cell downregulation significant results
AGPAT5	1.05191e-37	-1.82708	0.043	0.155	2.93473e-33	ENSG00000284980	protein_coding	Mono vs other cells single cell downregulation significant results
AGPAT5	1.05191e-37	-1.82708	0.043	0.155	2.93473e-33	ENSG00000155189	protein_coding	Mono vs other cells single cell downregulation significant results
SELENOP	1.38367e-37	-4.82505	0.003	0.086	3.86029e-33	ENSG00000250722	protein_coding	Mono vs other cells single cell downregulation significant results
RNF125	1.49065e-37	-2.05698	0.046	0.165	4.15876e-33	ENSG00000101695	protein_coding	Mono vs other cells single cell downregulation significant results
IPO5	1.60757e-37	-1.3934	0.07	0.201	4.48495e-33	ENSG00000065150	protein_coding	Mono vs other cells single cell downregulation significant results
KMT2A	1.69342e-37	-1.17633	0.158	0.324	4.72448e-33	ENSG00000118058	protein_coding	Mono vs other cells single cell downregulation significant results
MRPL57	3.14208e-37	-1.24298	0.137	0.298	8.76608e-33	ENSG00000173141	protein_coding	Mono vs other cells single cell downregulation significant results
CD74	3.67504e-37	-1.14668	0.513	0.588	1.0253e-32	ENSG00000019582	protein_coding	Mono vs other cells single cell downregulation significant results
FBL	4.4553e-37	-1.19513	0.091	0.226	1.24298e-32	ENSG00000280548	protein_coding	Mono vs other cells single cell downregulation significant results
FBL	4.4553e-37	-1.19513	0.091	0.226	1.24298e-32	ENSG00000105202	protein_coding	Mono vs other cells single cell downregulation significant results
RPL28	1.58187e-36	-0.627668	0.535	0.679	4.41327e-32	ENSG00000108107	protein_coding	Mono vs other cells single cell downregulation significant results
NME4	1.90643e-36	-3.11726	0.014	0.101	5.31874e-32	ENSG00000103202	protein_coding	Mono vs other cells single cell downregulation significant results
NUCKS1	2.05941e-36	-0.672624	0.323	0.499	5.74553e-32	ENSG00000069275	protein_coding	Mono vs other cells single cell downregulation significant results
PSIP1	2.65318e-36	-1.20448	0.126	0.273	7.4021e-32	ENSG00000164985	protein_coding	Mono vs other cells single cell downregulation significant results
BCAT1	7.12212e-36	-1.59083	0.036	0.143	1.987e-31	ENSG00000060982	protein_coding	Mono vs other cells single cell downregulation significant results
OCIAD2	8.86971e-36	-4.27155	0.005	0.083	2.47456e-31	ENSG00000145247	protein_coding	Mono vs other cells single cell downregulation significant results
CIRBP	1.57043e-35	-1.05804	0.132	0.286	4.38133e-31	ENSG00000099622	protein_coding	Mono vs other cells single cell downregulation significant results
ETS1	2.56445e-35	-2.86845	0.046	0.149	7.15456e-31	ENSG00000134954	protein_coding	Mono vs other cells single cell downregulation significant results
TUBA1B	4.34494e-35	-0.930672	0.223	0.384	1.2122e-30	ENSG00000123416	protein_coding	Mono vs other cells single cell downregulation significant results
GADD45GIP1	7.18086e-35	-1.07408	0.12	0.265	2.00339e-30	ENSG00000179271	protein_coding	Mono vs other cells single cell downregulation significant results
KDM5B	1.52198e-34	-1.09516	0.061	0.173	4.24618e-30	ENSG00000117139	protein_coding	Mono vs other cells single cell downregulation significant results
IL2RG	2.06677e-34	-1.79447	0.032	0.138	5.76607e-30	ENSG00000147168	protein_coding	Mono vs other cells single cell downregulation significant results
ZKSCAN1	2.15047e-34	-1.16971	0.086	0.215	5.99959e-30	ENSG00000106261	protein_coding	Mono vs other cells single cell downregulation significant results
C12orf57	2.23579e-34	-1.16579	0.137	0.285	6.23763e-30	ENSG00000111678	protein_coding	Mono vs other cells single cell downregulation significant results
STON2	2.37786e-34	-3.92821	0.007	0.09	6.63398e-30	ENSG00000140022	protein_coding	Mono vs other cells single cell downregulation significant results
HACD3	5.74519e-34	-1.46698	0.035	0.136	1.60285e-29	ENSG00000074696	protein_coding	Mono vs other cells single cell downregulation significant results
FAM216A	7.43829e-34	-2.45765	0.019	0.107	2.07521e-29	ENSG00000204856	protein_coding	Mono vs other cells single cell downregulation significant results
LMAN1	1.11501e-33	-1.29968	0.077	0.203	3.11077e-29	ENSG00000074695	protein_coding	Mono vs other cells single cell downregulation significant results
DNMT3A	1.16385e-33	-1.83721	0.035	0.138	3.24704e-29	ENSG00000119772	protein_coding	Mono vs other cells single cell downregulation significant results
MRPL1	1.28222e-33	-1.38918	0.062	0.179	3.57727e-29	ENSG00000169288	protein_coding	Mono vs other cells single cell downregulation significant results
BZW2	1.37972e-33	-1.27717	0.077	0.2	3.84928e-29	ENSG00000136261	protein_coding	Mono vs other cells single cell downregulation significant results
HERC2	1.45548e-33	-1.3846	0.085	0.217	4.06065e-29	ENSG00000277278	protein_coding	Mono vs other cells single cell downregulation significant results
HERC2	1.45548e-33	-1.3846	0.085	0.217	4.06065e-29	ENSG00000276802	protein_coding	Mono vs other cells single cell downregulation significant results
HERC2	1.45548e-33	-1.3846	0.085	0.217	4.06065e-29	ENSG00000128731	protein_coding	Mono vs other cells single cell downregulation significant results
PRKACB	1.78968e-33	-1.25539	0.09	0.226	4.99303e-29	ENSG00000142875	protein_coding	Mono vs other cells single cell downregulation significant results
DYNLL1	3.56726e-33	-1.06655	0.129	0.275	9.9523e-29	ENSG00000088986	protein_coding	Mono vs other cells single cell downregulation significant results
NME2	4.11233e-33	-0.698802	0.353	0.514	1.1473e-28	ENSG00000243678	protein_coding	Mono vs other cells single cell downregulation significant results
MEST	4.98458e-33	-3.33532	0.008	0.079	1.39065e-28	ENSG00000106484	protein_coding	Mono vs other cells single cell downregulation significant results
IPO7	5.07669e-33	-1.18858	0.109	0.242	1.41635e-28	ENSG00000205339	protein_coding	Mono vs other cells single cell downregulation significant results
PM20D2	8.37453e-33	-1.85594	0.033	0.128	2.33641e-28	ENSG00000146281	protein_coding	Mono vs other cells single cell downregulation significant results
ACADM	1.29974e-32	-1.07785	0.083	0.206	3.62613e-28	ENSG00000117054	protein_coding	Mono vs other cells single cell downregulation significant results
ZFP36L2	1.66976e-32	-0.617357	0.444	0.603	4.65847e-28	ENSG00000152518	protein_coding	Mono vs other cells single cell downregulation significant results
MSH2	1.82004e-32	-1.81297	0.029	0.122	5.07773e-28	ENSG00000095002	protein_coding	Mono vs other cells single cell downregulation significant results
DSE	2.04674e-32	-0.73041	0.29	0.443	5.71019e-28	ENSG00000111817	protein_coding	Mono vs other cells single cell downregulation significant results
CD200	2.56789e-32	-5.47073	0.002	0.068	7.16416e-28	ENSG00000091972	protein_coding	Mono vs other cells single cell downregulation significant results
VPS13A	2.99971e-32	-1.8539	0.041	0.147	8.3689e-28	ENSG00000197969	protein_coding	Mono vs other cells single cell downregulation significant results
NAE1	3.11497e-32	-1.91047	0.035	0.134	8.69044e-28	ENSG00000159593	protein_coding	Mono vs other cells single cell downregulation significant results
GLS	5.33696e-32	-1.13262	0.105	0.241	1.48896e-27	ENSG00000115419	protein_coding	Mono vs other cells single cell downregulation significant results
CHD4	6.84606e-32	-0.849561	0.199	0.356	1.90998e-27	ENSG00000111642	protein_coding	Mono vs other cells single cell downregulation significant results
PRTN3	8.19238e-32	-3.20537	0.017	0.088	2.28559e-27	ENSG00000277804	protein_coding	Mono vs other cells single cell downregulation significant results
PRTN3	8.19238e-32	-3.20537	0.017	0.088	2.28559e-27	ENSG00000196415	protein_coding	Mono vs other cells single cell downregulation significant results
MACF1	8.46774e-32	-0.893325	0.279	0.448	2.36242e-27	ENSG00000127603	protein_coding	Mono vs other cells single cell downregulation significant results
CD38	1.25024e-31	-1.80716	0.038	0.133	3.48806e-27	ENSG00000004468	protein_coding	Mono vs other cells single cell downregulation significant results
NOB1	1.5082e-31	-1.94611	0.034	0.132	4.20773e-27	ENSG00000141101	protein_coding	Mono vs other cells single cell downregulation significant results
LYRM7	1.85733e-31	-1.56897	0.053	0.159	5.18178e-27	ENSG00000186687	protein_coding	Mono vs other cells single cell downregulation significant results
PRDX6	2.11477e-31	-0.87994	0.104	0.229	5.89999e-27	ENSG00000117592	protein_coding	Mono vs other cells single cell downregulation significant results
SMARCC1	2.3161e-31	-0.699105	0.221	0.37	6.46169e-27	ENSG00000173473	protein_coding	Mono vs other cells single cell downregulation significant results
SCHIP1	2.82845e-31	-3.8576	0.004	0.08	7.89109e-27	ENSG00000151967	protein_coding	Mono vs other cells single cell downregulation significant results
LSM7	3.61478e-31	-0.750669	0.239	0.396	1.00849e-26	ENSG00000130332	protein_coding	Mono vs other cells single cell downregulation significant results
REXO2	5.03285e-31	-1.7859	0.034	0.131	1.40412e-26	ENSG00000076043	protein_coding	Mono vs other cells single cell downregulation significant results
CD3D	5.43961e-31	-4.20538	0.014	0.096	1.5176e-26	ENSG00000167286	protein_coding	Mono vs other cells single cell downregulation significant results
TUBB	9.38429e-31	-0.690681	0.225	0.376	2.61812e-26	ENSG00000224156	protein_coding	Mono vs other cells single cell downregulation significant results
TUBB	9.38429e-31	-0.690681	0.225	0.376	2.61812e-26	ENSG00000235067	protein_coding	Mono vs other cells single cell downregulation significant results
TUBB	9.38429e-31	-0.690681	0.225	0.376	2.61812e-26	ENSG00000232421	protein_coding	Mono vs other cells single cell downregulation significant results
TUBB	9.38429e-31	-0.690681	0.225	0.376	2.61812e-26	ENSG00000227739	protein_coding	Mono vs other cells single cell downregulation significant results
TUBB	9.38429e-31	-0.690681	0.225	0.376	2.61812e-26	ENSG00000229684	protein_coding	Mono vs other cells single cell downregulation significant results
TUBB	9.38429e-31	-0.690681	0.225	0.376	2.61812e-26	ENSG00000232575	protein_coding	Mono vs other cells single cell downregulation significant results
TUBB	9.38429e-31	-0.690681	0.225	0.376	2.61812e-26	ENSG00000183311	protein_coding	Mono vs other cells single cell downregulation significant results
TUBB	9.38429e-31	-0.690681	0.225	0.376	2.61812e-26	ENSG00000196230	protein_coding	Mono vs other cells single cell downregulation significant results
UNG	9.7854e-31	-3.02624	0.006	0.074	2.73003e-26	ENSG00000076248	protein_coding	Mono vs other cells single cell downregulation significant results
HSPB1	1.29913e-30	-1.85362	0.022	0.107	3.62444e-26	ENSG00000106211	protein_coding	Mono vs other cells single cell downregulation significant results
CDCA7	2.30705e-30	-2.04385	0.025	0.108	6.43644e-26	ENSG00000144354	protein_coding	Mono vs other cells single cell downregulation significant results
MSH6	5.73784e-30	-1.02924	0.055	0.15	1.6008e-25	ENSG00000116062	protein_coding	Mono vs other cells single cell downregulation significant results
TSTD1	6.6969e-30	-1.44451	0.059	0.17	1.86837e-25	ENSG00000215845	protein_coding	Mono vs other cells single cell downregulation significant results
TCF4	8.12021e-30	-1.93263	0.05	0.157	2.26546e-25	ENSG00000196628	protein_coding	Mono vs other cells single cell downregulation significant results
ITGA6	9.4533e-30	-2.07489	0.028	0.117	2.63738e-25	ENSG00000091409	protein_coding	Mono vs other cells single cell downregulation significant results
TIMM13	1.00445e-29	-1.10165	0.094	0.214	2.80231e-25	ENSG00000099800	protein_coding	Mono vs other cells single cell downregulation significant results
CDK4	1.25429e-29	-1.67623	0.034	0.125	3.49935e-25	ENSG00000135446	protein_coding	Mono vs other cells single cell downregulation significant results
ABLIM1	1.32827e-29	-3.59002	0.01	0.085	3.70574e-25	ENSG00000099204	protein_coding	Mono vs other cells single cell downregulation significant results
HDAC2	1.45064e-29	-0.889148	0.117	0.243	4.04715e-25	ENSG00000196591	protein_coding	Mono vs other cells single cell downregulation significant results
CD59	1.45501e-29	-2.66156	0.016	0.094	4.05933e-25	ENSG00000085063	protein_coding	Mono vs other cells single cell downregulation significant results
DNPH1	2.4613e-29	-1.59448	0.045	0.142	6.86678e-25	ENSG00000112667	protein_coding	Mono vs other cells single cell downregulation significant results
UBTF	2.98721e-29	-1.05958	0.094	0.215	8.33403e-25	ENSG00000108312	protein_coding	Mono vs other cells single cell downregulation significant results
SOCS2	3.88149e-29	-3.85485	0.007	0.08	1.0829e-24	ENSG00000120833	protein_coding	Mono vs other cells single cell downregulation significant results
CTSW	4.24672e-29	-3.02645	0.007	0.079	1.18479e-24	ENSG00000172543	protein_coding	Mono vs other cells single cell downregulation significant results
GATA2	4.87853e-29	-4.67615	0.003	0.066	1.36106e-24	ENSG00000179348	protein_coding	Mono vs other cells single cell downregulation significant results
MCM3	6.2413e-29	-1.13724	0.067	0.171	1.74126e-24	ENSG00000112118	protein_coding	Mono vs other cells single cell downregulation significant results
LRPPRC	6.76635e-29	-0.786564	0.136	0.259	1.88774e-24	ENSG00000138095	protein_coding	Mono vs other cells single cell downregulation significant results
DDX1	8.09667e-29	-0.947573	0.111	0.234	2.25889e-24	ENSG00000079785	protein_coding	Mono vs other cells single cell downregulation significant results
RUNX1T1	1.94583e-28	-5.73052	0.001	0.036	5.42868e-24	ENSG00000079102	protein_coding	Mono vs other cells single cell downregulation significant results
PDLIM1	2.19045e-28	-2.75553	0.008	0.076	6.11115e-24	ENSG00000107438	protein_coding	Mono vs other cells single cell downregulation significant results
COMMD3	2.26608e-28	-1.36742	0.083	0.2	6.32214e-24	ENSG00000148444	protein_coding	Mono vs other cells single cell downregulation significant results
VAMP8	2.89194e-28	-0.625539	0.379	0.539	8.06822e-24	ENSG00000118640	protein_coding	Mono vs other cells single cell downregulation significant results
SYNGR1	2.99628e-28	-1.09163	0.042	0.127	8.35933e-24	ENSG00000100321	protein_coding	Mono vs other cells single cell downregulation significant results
LSM2	4.64407e-28	-1.73496	0.042	0.138	1.29565e-23	ENSG00000224979	protein_coding	Mono vs other cells single cell downregulation significant results
LSM2	4.64407e-28	-1.73496	0.042	0.138	1.29565e-23	ENSG00000236826	protein_coding	Mono vs other cells single cell downregulation significant results
LSM2	4.64407e-28	-1.73496	0.042	0.138	1.29565e-23	ENSG00000231502	protein_coding	Mono vs other cells single cell downregulation significant results
LSM2	4.64407e-28	-1.73496	0.042	0.138	1.29565e-23	ENSG00000172850	protein_coding	Mono vs other cells single cell downregulation significant results
LSM2	4.64407e-28	-1.73496	0.042	0.138	1.29565e-23	ENSG00000225998	protein_coding	Mono vs other cells single cell downregulation significant results
LSM2	4.64407e-28	-1.73496	0.042	0.138	1.29565e-23	ENSG00000204392	protein_coding	Mono vs other cells single cell downregulation significant results
MEIS1	4.73745e-28	-3.23209	0.008	0.084	1.3217e-23	ENSG00000143995	protein_coding	Mono vs other cells single cell downregulation significant results
MDK	6.24886e-28	-4.38658	0.003	0.061	1.74337e-23	ENSG00000110492	protein_coding	Mono vs other cells single cell downregulation significant results
CFAP97	6.67746e-28	-1.56754	0.051	0.155	1.86295e-23	ENSG00000164323	protein_coding	Mono vs other cells single cell downregulation significant results
PSMB5	6.77172e-28	-1.64173	0.029	0.113	1.88924e-23	ENSG00000100804	protein_coding	Mono vs other cells single cell downregulation significant results
CTSG	8.1725e-28	-3.04693	0.061	0.173	2.28005e-23	ENSG00000100448	protein_coding	Mono vs other cells single cell downregulation significant results
G3BP1	1.1672e-27	-1.07364	0.085	0.195	3.25638e-23	ENSG00000145907	protein_coding	Mono vs other cells single cell downregulation significant results
MLEC	1.60921e-27	-1.00132	0.138	0.266	4.48952e-23	ENSG00000110917	protein_coding	Mono vs other cells single cell downregulation significant results
UTP6	1.88924e-27	-0.726384	0.067	0.162	5.2708e-23	ENSG00000108651	protein_coding	Mono vs other cells single cell downregulation significant results
RPAIN	1.94155e-27	-0.881932	0.094	0.203	5.41672e-23	ENSG00000129197	protein_coding	Mono vs other cells single cell downregulation significant results
TSC22D1	2.01082e-27	-2.20575	0.024	0.108	5.60998e-23	ENSG00000102804	protein_coding	Mono vs other cells single cell downregulation significant results
CUTA	2.29144e-27	-1.17166	0.08	0.189	6.3929e-23	ENSG00000226492	protein_coding	Mono vs other cells single cell downregulation significant results
CUTA	2.29144e-27	-1.17166	0.08	0.189	6.3929e-23	ENSG00000112514	protein_coding	Mono vs other cells single cell downregulation significant results
BAALC	2.38357e-27	-4.96831	0.003	0.062	6.64993e-23	ENSG00000164929	protein_coding	Mono vs other cells single cell downregulation significant results
TP53BP1	2.45569e-27	-2.05116	0.024	0.107	6.85112e-23	ENSG00000067369	protein_coding	Mono vs other cells single cell downregulation significant results
SMYD3	2.57303e-27	-2.26219	0.016	0.093	7.17849e-23	ENSG00000185420	protein_coding	Mono vs other cells single cell downregulation significant results
RCN2	2.80513e-27	-1.23104	0.054	0.151	7.82604e-23	ENSG00000117906	protein_coding	Mono vs other cells single cell downregulation significant results
PHB2	3.22413e-27	-0.864472	0.114	0.23	8.995e-23	ENSG00000215021	protein_coding	Mono vs other cells single cell downregulation significant results
KIAA1586	3.45244e-27	-1.78144	0.035	0.125	9.63195e-23	ENSG00000168116	protein_coding	Mono vs other cells single cell downregulation significant results
TESPA1	3.79622e-27	-3.77736	0.005	0.067	1.05911e-22	ENSG00000135426	protein_coding	Mono vs other cells single cell downregulation significant results
DDX6	4.42399e-27	-0.793036	0.263	0.421	1.23425e-22	ENSG00000110367	protein_coding	Mono vs other cells single cell downregulation significant results
ZRANB2	6.17566e-27	-0.917217	0.203	0.354	1.72295e-22	ENSG00000132485	protein_coding	Mono vs other cells single cell downregulation significant results
HLA-DPA1	7.64876e-27	-1.19704	0.216	0.355	2.13393e-22	ENSG00000235844	protein_coding	Mono vs other cells single cell downregulation significant results
HLA-DPA1	7.64876e-27	-1.19704	0.216	0.355	2.13393e-22	ENSG00000229685	protein_coding	Mono vs other cells single cell downregulation significant results
HLA-DPA1	7.64876e-27	-1.19704	0.216	0.355	2.13393e-22	ENSG00000236177	protein_coding	Mono vs other cells single cell downregulation significant results
HLA-DPA1	7.64876e-27	-1.19704	0.216	0.355	2.13393e-22	ENSG00000224103	protein_coding	Mono vs other cells single cell downregulation significant results
HLA-DPA1	7.64876e-27	-1.19704	0.216	0.355	2.13393e-22	ENSG00000228163	protein_coding	Mono vs other cells single cell downregulation significant results
HLA-DPA1	7.64876e-27	-1.19704	0.216	0.355	2.13393e-22	ENSG00000206291	protein_coding	Mono vs other cells single cell downregulation significant results
HLA-DPA1	7.64876e-27	-1.19704	0.216	0.355	2.13393e-22	ENSG00000168384	protein_coding	Mono vs other cells single cell downregulation significant results
HLA-DPA1	7.64876e-27	-1.19704	0.216	0.355	2.13393e-22	ENSG00000231389	protein_coding	Mono vs other cells single cell downregulation significant results
GOLGA8A	7.85565e-27	-2.39071	0.015	0.09	2.19165e-22	ENSG00000291995	protein_coding	Mono vs other cells single cell downregulation significant results
GOLGA8A	7.85565e-27	-2.39071	0.015	0.09	2.19165e-22	ENSG00000175265	protein_coding	Mono vs other cells single cell downregulation significant results
TMEM14C	8.85392e-27	-0.609643	0.13	0.242	2.47016e-22	ENSG00000284936	protein_coding	Mono vs other cells single cell downregulation significant results
TMEM14C	8.85392e-27	-0.609643	0.13	0.242	2.47016e-22	ENSG00000111843	protein_coding	Mono vs other cells single cell downregulation significant results
GYPC	1.16357e-26	-1.25442	0.105	0.207	3.24626e-22	ENSG00000136732	protein_coding	Mono vs other cells single cell downregulation significant results
SYNE2	1.18473e-26	-2.89108	0.027	0.107	3.30528e-22	ENSG00000054654	protein_coding	Mono vs other cells single cell downregulation significant results
PCLAF	1.89222e-26	-1.09	0.124	0.238	5.2791e-22	ENSG00000166803	protein_coding	Mono vs other cells single cell downregulation significant results
HLA-DPB1	2.30756e-26	-1.27774	0.187	0.318	6.43787e-22	ENSG00000236693	protein_coding	Mono vs other cells single cell downregulation significant results
HLA-DPB1	2.30756e-26	-1.27774	0.187	0.318	6.43787e-22	ENSG00000230708	protein_coding	Mono vs other cells single cell downregulation significant results
HLA-DPB1	2.30756e-26	-1.27774	0.187	0.318	6.43787e-22	ENSG00000226826	protein_coding	Mono vs other cells single cell downregulation significant results
HLA-DPB1	2.30756e-26	-1.27774	0.187	0.318	6.43787e-22	ENSG00000237710	protein_coding	Mono vs other cells single cell downregulation significant results
HLA-DPB1	2.30756e-26	-1.27774	0.187	0.318	6.43787e-22	ENSG00000229295	protein_coding	Mono vs other cells single cell downregulation significant results
HLA-DPB1	2.30756e-26	-1.27774	0.187	0.318	6.43787e-22	ENSG00000230763	protein_coding	Mono vs other cells single cell downregulation significant results
HLA-DPB1	2.30756e-26	-1.27774	0.187	0.318	6.43787e-22	ENSG00000215048	protein_coding	Mono vs other cells single cell downregulation significant results
HLA-DPB1	2.30756e-26	-1.27774	0.187	0.318	6.43787e-22	ENSG00000223865	protein_coding	Mono vs other cells single cell downregulation significant results
IFITM1	2.64481e-26	-2.32981	0.038	0.13	7.37875e-22	ENSG00000185885	protein_coding	Mono vs other cells single cell downregulation significant results
DEPTOR	3.27647e-26	-3.53219	0.004	0.057	9.14103e-22	ENSG00000155792	protein_coding	Mono vs other cells single cell downregulation significant results
ANKRD36C	4.10753e-26	-1.18217	0.105	0.222	1.14596e-21	ENSG00000174501	protein_coding	Mono vs other cells single cell downregulation significant results
MMRN1	4.5277e-26	-3.52307	0.004	0.065	1.26318e-21	ENSG00000138722	protein_coding	Mono vs other cells single cell downregulation significant results
AHCY	4.78512e-26	-1.27453	0.039	0.126	1.335e-21	ENSG00000101444	protein_coding	Mono vs other cells single cell downregulation significant results
SSRP1	5.98609e-26	-0.729459	0.121	0.235	1.67006e-21	ENSG00000149136	protein_coding	Mono vs other cells single cell downregulation significant results
MRPS33	6.84658e-26	-1.05125	0.05	0.138	1.91013e-21	ENSG00000090263	protein_coding	Mono vs other cells single cell downregulation significant results
ERG	8.26878e-26	-2.19491	0.021	0.094	2.30691e-21	ENSG00000157554	protein_coding	Mono vs other cells single cell downregulation significant results
CCNB1IP1	9.76201e-26	-2.18736	0.026	0.106	2.7235e-21	ENSG00000291784	protein_coding	Mono vs other cells single cell downregulation significant results
CCNB1IP1	9.76201e-26	-2.18736	0.026	0.106	2.7235e-21	ENSG00000100814	protein_coding	Mono vs other cells single cell downregulation significant results
NIFK	1.03805e-25	-0.958311	0.089	0.197	2.89606e-21	ENSG00000155438	protein_coding	Mono vs other cells single cell downregulation significant results
ETV6	1.19104e-25	-0.946907	0.119	0.235	3.32289e-21	ENSG00000139083	protein_coding	Mono vs other cells single cell downregulation significant results
NHP2	2.00866e-25	-0.728558	0.135	0.25	5.60397e-21	ENSG00000145912	protein_coding	Mono vs other cells single cell downregulation significant results
HOXA10	2.01543e-25	-1.94287	0.021	0.106	5.62286e-21	ENSG00000253293	protein_coding	Mono vs other cells single cell downregulation significant results
GSPT1	2.63774e-25	-0.761049	0.137	0.256	7.35902e-21	ENSG00000103342	protein_coding	Mono vs other cells single cell downregulation significant results
NOL8	3.28494e-25	-0.884833	0.092	0.198	9.16466e-21	ENSG00000291347	protein_coding	Mono vs other cells single cell downregulation significant results
NOL8	3.28494e-25	-0.884833	0.092	0.198	9.16466e-21	ENSG00000198000	protein_coding	Mono vs other cells single cell downregulation significant results
MPST	3.30283e-25	-1.16155	0.023	0.089	9.21457e-21	ENSG00000128309	protein_coding	Mono vs other cells single cell downregulation significant results
NOP53	3.48407e-25	-0.671994	0.38	0.517	9.72022e-21	ENSG00000105373	protein_coding	Mono vs other cells single cell downregulation significant results
GNL3	3.75552e-25	-0.828114	0.161	0.284	1.04775e-20	ENSG00000163938	protein_coding	Mono vs other cells single cell downregulation significant results
ABCE1	3.98596e-25	-0.899644	0.101	0.209	1.11204e-20	ENSG00000164163	protein_coding	Mono vs other cells single cell downregulation significant results
STOM	4.11942e-25	-1.08939	0.094	0.204	1.14928e-20	ENSG00000148175	protein_coding	Mono vs other cells single cell downregulation significant results
DKC1	4.57788e-25	-0.97568	0.078	0.176	1.27718e-20	ENSG00000130826	protein_coding	Mono vs other cells single cell downregulation significant results
SPINT2	4.78793e-25	-1.62203	0.048	0.138	1.33579e-20	ENSG00000167642	protein_coding	Mono vs other cells single cell downregulation significant results
EBNA1BP2	5.09996e-25	-0.95597	0.054	0.141	1.42284e-20	ENSG00000117395	protein_coding	Mono vs other cells single cell downregulation significant results
ILF2	5.30114e-25	-0.703647	0.11	0.218	1.47896e-20	ENSG00000143621	protein_coding	Mono vs other cells single cell downregulation significant results
F2R	5.35431e-25	-3.88606	0.006	0.062	1.4938e-20	ENSG00000181104	protein_coding	Mono vs other cells single cell downregulation significant results
SPIN1	5.49726e-25	-1.47376	0.043	0.128	1.53368e-20	ENSG00000106723	protein_coding	Mono vs other cells single cell downregulation significant results
GBP4	6.29464e-25	-1.80441	0.041	0.132	1.75614e-20	ENSG00000162654	protein_coding	Mono vs other cells single cell downregulation significant results
DMAC1	8.51186e-25	-1.05607	0.101	0.215	2.37472e-20	ENSG00000137038	protein_coding	Mono vs other cells single cell downregulation significant results
ZNF638	1.05693e-24	-0.848563	0.153	0.282	2.94874e-20	ENSG00000075292	protein_coding	Mono vs other cells single cell downregulation significant results
MCM7	1.08109e-24	-1.39962	0.059	0.148	3.01614e-20	ENSG00000166508	protein_coding	Mono vs other cells single cell downregulation significant results
RANBP1	1.23378e-24	-0.702661	0.175	0.299	3.44213e-20	ENSG00000099901	protein_coding	Mono vs other cells single cell downregulation significant results
RAN	1.25827e-24	-0.673397	0.303	0.441	3.51046e-20	ENSG00000132341	protein_coding	Mono vs other cells single cell downregulation significant results
KLHL23	2.17983e-24	-3.76207	0.003	0.055	6.0815e-20	ENSG00000213160	protein_coding	Mono vs other cells single cell downregulation significant results
SATB1	2.3673e-24	-0.983798	0.11	0.221	6.60453e-20	ENSG00000182568	protein_coding	Mono vs other cells single cell downregulation significant results
NAP1L4	2.609e-24	-0.819143	0.178	0.305	7.27884e-20	ENSG00000273562	protein_coding	Mono vs other cells single cell downregulation significant results
NAP1L4	2.609e-24	-0.819143	0.178	0.305	7.27884e-20	ENSG00000205531	protein_coding	Mono vs other cells single cell downregulation significant results
ZNF43	3.20155e-24	-1.70432	0.031	0.111	8.932e-20	ENSG00000279566	protein_coding	Mono vs other cells single cell downregulation significant results
ZNF43	3.20155e-24	-1.70432	0.031	0.111	8.932e-20	ENSG00000198521	protein_coding	Mono vs other cells single cell downregulation significant results
ADA	3.21684e-24	-3.12783	0.005	0.064	8.97467e-20	ENSG00000196839	protein_coding	Mono vs other cells single cell downregulation significant results
CCNG1	3.33548e-24	-0.896829	0.08	0.175	9.30565e-20	ENSG00000113328	protein_coding	Mono vs other cells single cell downregulation significant results
CPA3	3.91718e-24	-3.66912	0.006	0.064	1.09286e-19	ENSG00000163751	protein_coding	Mono vs other cells single cell downregulation significant results
PIK3R1	5.54052e-24	-0.737967	0.213	0.341	1.54575e-19	ENSG00000145675	protein_coding	Mono vs other cells single cell downregulation significant results
NOC3L	5.55167e-24	-1.45039	0.023	0.097	1.54886e-19	ENSG00000173145	protein_coding	Mono vs other cells single cell downregulation significant results
MDN1	6.52472e-24	-1.21643	0.045	0.128	1.82033e-19	ENSG00000112159	protein_coding	Mono vs other cells single cell downregulation significant results
TUFM	7.5482e-24	-0.97062	0.116	0.229	2.10587e-19	ENSG00000178952	protein_coding	Mono vs other cells single cell downregulation significant results
ZNF146	8.00366e-24	-0.800351	0.096	0.192	2.23294e-19	ENSG00000167635	protein_coding	Mono vs other cells single cell downregulation significant results
MAT2A	8.45121e-24	-0.783492	0.052	0.132	2.3578e-19	ENSG00000168906	protein_coding	Mono vs other cells single cell downregulation significant results
MRFAP1L1	1.06043e-23	-1.58663	0.032	0.114	2.95849e-19	ENSG00000178988	protein_coding	Mono vs other cells single cell downregulation significant results
SLC39A8	1.09161e-23	-0.795062	0.033	0.099	3.04547e-19	ENSG00000138821	protein_coding	Mono vs other cells single cell downregulation significant results
NUDCD1	1.26047e-23	-1.83075	0.025	0.099	3.51659e-19	ENSG00000120526	protein_coding	Mono vs other cells single cell downregulation significant results
MGA	1.29417e-23	-1.32122	0.048	0.133	3.61061e-19	ENSG00000174197	protein_coding	Mono vs other cells single cell downregulation significant results
HLTF	1.54723e-23	-1.37979	0.035	0.112	4.31662e-19	ENSG00000071794	protein_coding	Mono vs other cells single cell downregulation significant results
RBMX	1.59763e-23	-0.597985	0.326	0.462	4.45724e-19	ENSG00000147274	protein_coding	Mono vs other cells single cell downregulation significant results
DPPA4	1.94152e-23	-3.26454	0.003	0.055	5.41664e-19	ENSG00000121570	protein_coding	Mono vs other cells single cell downregulation significant results
HSH2D	2.14116e-23	-1.43634	0.078	0.188	5.97361e-19	ENSG00000196684	protein_coding	Mono vs other cells single cell downregulation significant results
AZU1	2.17687e-23	-1.93961	0.057	0.158	6.07325e-19	ENSG00000278624	protein_coding	Mono vs other cells single cell downregulation significant results
AZU1	2.17687e-23	-1.93961	0.057	0.158	6.07325e-19	ENSG00000172232	protein_coding	Mono vs other cells single cell downregulation significant results
SLC39A3	2.3156e-23	-1.56924	0.022	0.088	6.4603e-19	ENSG00000141873	protein_coding	Mono vs other cells single cell downregulation significant results
BAHCC1	3.07451e-23	-1.72135	0.027	0.107	8.57758e-19	ENSG00000291421	protein_coding	Mono vs other cells single cell downregulation significant results
BAHCC1	3.07451e-23	-1.72135	0.027	0.107	8.57758e-19	ENSG00000266074	protein_coding	Mono vs other cells single cell downregulation significant results
ANKRD36	3.17768e-23	-1.40844	0.064	0.162	8.8654e-19	ENSG00000291582	protein_coding	Mono vs other cells single cell downregulation significant results
ANKRD36	3.17768e-23	-1.40844	0.064	0.162	8.8654e-19	ENSG00000135976	protein_coding	Mono vs other cells single cell downregulation significant results
LGALS3BP	3.25483e-23	-3.82907	0.005	0.063	9.08065e-19	ENSG00000108679	protein_coding	Mono vs other cells single cell downregulation significant results
FKBP4	3.36845e-23	-2.49403	0.016	0.079	9.39764e-19	ENSG00000004478	protein_coding	Mono vs other cells single cell downregulation significant results
IKZF2	3.69754e-23	-4.41167	0.004	0.053	1.03158e-18	ENSG00000030419	protein_coding	Mono vs other cells single cell downregulation significant results
APOC2	4.58416e-23	-3.73363	0.005	0.064	1.27894e-18	ENSG00000234906	protein_coding	Mono vs other cells single cell downregulation significant results
RNASEH2B	4.8746e-23	-0.812154	0.124	0.231	1.35997e-18	ENSG00000136104	protein_coding	Mono vs other cells single cell downregulation significant results
TRH	6.78886e-23	-3.65734	0.004	0.045	1.89402e-18	ENSG00000170893	protein_coding	Mono vs other cells single cell downregulation significant results
MRPL16	7.2925e-23	-0.946306	0.082	0.178	2.03453e-18	ENSG00000166902	protein_coding	Mono vs other cells single cell downregulation significant results
LAPTM4B	7.7921e-23	-3.79939	0.005	0.057	2.17392e-18	ENSG00000104341	protein_coding	Mono vs other cells single cell downregulation significant results
MRPL19	7.88149e-23	-1.18343	0.051	0.136	2.19886e-18	ENSG00000115364	protein_coding	Mono vs other cells single cell downregulation significant results
ANKRD28	8.97517e-23	-0.944079	0.242	0.386	2.50398e-18	ENSG00000206560	protein_coding	Mono vs other cells single cell downregulation significant results
CASP6	1.03275e-22	-1.83904	0.023	0.092	2.88126e-18	ENSG00000138794	protein_coding	Mono vs other cells single cell downregulation significant results
TMED3	1.07496e-22	-1.6056	0.029	0.102	2.99904e-18	ENSG00000166557	protein_coding	Mono vs other cells single cell downregulation significant results
SUMF2	1.16179e-22	-1.10485	0.078	0.175	3.24128e-18	ENSG00000129103	protein_coding	Mono vs other cells single cell downregulation significant results
MCM4	1.18333e-22	-1.03124	0.088	0.184	3.30137e-18	ENSG00000104738	protein_coding	Mono vs other cells single cell downregulation significant results
ORAI2	1.24109e-22	-1.08628	0.053	0.133	3.46252e-18	ENSG00000160991	protein_coding	Mono vs other cells single cell downregulation significant results
PRKDC	1.30269e-22	-0.590538	0.191	0.31	3.63439e-18	ENSG00000253729	protein_coding	Mono vs other cells single cell downregulation significant results
RCN1	1.45181e-22	-0.938143	0.079	0.174	4.05041e-18	ENSG00000049449	protein_coding	Mono vs other cells single cell downregulation significant results
ODF2L	1.47643e-22	-1.53883	0.036	0.119	4.11909e-18	ENSG00000122417	protein_coding	Mono vs other cells single cell downregulation significant results
TCEAL4	1.50371e-22	-1.11199	0.069	0.163	4.19519e-18	ENSG00000133142	protein_coding	Mono vs other cells single cell downregulation significant results
AMD1	1.68184e-22	-0.72196	0.222	0.357	4.69218e-18	ENSG00000123505	protein_coding	Mono vs other cells single cell downregulation significant results
TRMT10C	1.69e-22	-1.3457	0.058	0.146	4.71493e-18	ENSG00000174173	protein_coding	Mono vs other cells single cell downregulation significant results
CEP290	1.93018e-22	-1.53747	0.043	0.128	5.385e-18	ENSG00000198707	protein_coding	Mono vs other cells single cell downregulation significant results
CAV1	2.12104e-22	-4.46736	0.001	0.032	5.9175e-18	ENSG00000105974	protein_coding	Mono vs other cells single cell downregulation significant results
ESD	2.24833e-22	-0.669116	0.11	0.207	6.27261e-18	ENSG00000139684	protein_coding	Mono vs other cells single cell downregulation significant results
CCT7	2.33282e-22	-0.950206	0.089	0.186	6.50835e-18	ENSG00000135624	protein_coding	Mono vs other cells single cell downregulation significant results
NFIX	2.83815e-22	-2.27708	0.016	0.081	7.91816e-18	ENSG00000008441	protein_coding	Mono vs other cells single cell downregulation significant results
CENPU	3.00464e-22	-0.765127	0.102	0.196	8.38265e-18	ENSG00000151725	protein_coding	Mono vs other cells single cell downregulation significant results
SNRPD1	3.03357e-22	-0.630951	0.203	0.32	8.46336e-18	ENSG00000167088	protein_coding	Mono vs other cells single cell downregulation significant results
UQCC2	3.07098e-22	-0.992107	0.053	0.133	8.56772e-18	ENSG00000137288	protein_coding	Mono vs other cells single cell downregulation significant results
CEP57	3.22912e-22	-0.787302	0.119	0.225	9.00893e-18	ENSG00000166037	protein_coding	Mono vs other cells single cell downregulation significant results
MEGF6	3.32095e-22	-3.2765	0.01	0.068	9.26511e-18	ENSG00000162591	protein_coding	Mono vs other cells single cell downregulation significant results
PPA2	3.4056e-22	-0.764412	0.089	0.182	9.50129e-18	ENSG00000138777	protein_coding	Mono vs other cells single cell downregulation significant results
YEATS4	3.5988e-22	-0.734736	0.09	0.182	1.00403e-17	ENSG00000127337	protein_coding	Mono vs other cells single cell downregulation significant results
INPP4B	3.77116e-22	-3.83065	0.007	0.066	1.05211e-17	ENSG00000109452	protein_coding	Mono vs other cells single cell downregulation significant results
AK3	3.80973e-22	-1.19838	0.042	0.121	1.06288e-17	ENSG00000147853	protein_coding	Mono vs other cells single cell downregulation significant results
GOLGA8B	4.0157e-22	-2.84302	0.01	0.073	1.12034e-17	ENSG00000215252	protein_coding	Mono vs other cells single cell downregulation significant results
PCNA	4.04224e-22	-0.895439	0.101	0.198	1.12774e-17	ENSG00000132646	protein_coding	Mono vs other cells single cell downregulation significant results
CASP2	4.81457e-22	-1.2812	0.057	0.145	1.34322e-17	ENSG00000106144	protein_coding	Mono vs other cells single cell downregulation significant results
HSPE1	4.82725e-22	-0.777327	0.193	0.31	1.34676e-17	ENSG00000115541	protein_coding	Mono vs other cells single cell downregulation significant results
PPA1	5.26018e-22	-0.692982	0.184	0.31	1.46754e-17	ENSG00000180817	protein_coding	Mono vs other cells single cell downregulation significant results
ZMYND8	6.14648e-22	-1.22693	0.077	0.172	1.71481e-17	ENSG00000101040	protein_coding	Mono vs other cells single cell downregulation significant results
ATIC	6.38075e-22	-1.64837	0.025	0.094	1.78017e-17	ENSG00000138363	protein_coding	Mono vs other cells single cell downregulation significant results
MRPS16	6.80854e-22	-0.726834	0.083	0.173	1.89951e-17	ENSG00000182180	protein_coding	Mono vs other cells single cell downregulation significant results
DNAJC1	6.93888e-22	-0.989332	0.102	0.205	1.93588e-17	ENSG00000136770	protein_coding	Mono vs other cells single cell downregulation significant results
TMEM263	7.45167e-22	-1.76171	0.028	0.098	2.07894e-17	ENSG00000151135	protein_coding	Mono vs other cells single cell downregulation significant results
FAM117A	8.25477e-22	-1.77228	0.013	0.068	2.303e-17	ENSG00000121104	protein_coding	Mono vs other cells single cell downregulation significant results
FKBP11	8.68737e-22	-3.90035	0.006	0.059	2.42369e-17	ENSG00000134285	protein_coding	Mono vs other cells single cell downregulation significant results
POLD2	1.22104e-21	-1.80511	0.026	0.092	3.40658e-17	ENSG00000106628	protein_coding	Mono vs other cells single cell downregulation significant results
DCTPP1	1.30341e-21	-2.01793	0.02	0.086	3.63638e-17	ENSG00000179958	protein_coding	Mono vs other cells single cell downregulation significant results
MTR	1.38806e-21	-0.969802	0.053	0.133	3.87255e-17	ENSG00000116984	protein_coding	Mono vs other cells single cell downregulation significant results
ICE2	1.92207e-21	-1.20938	0.067	0.158	5.36237e-17	ENSG00000128915	protein_coding	Mono vs other cells single cell downregulation significant results
POLR2I	2.24357e-21	-0.839689	0.041	0.108	6.25934e-17	ENSG00000105258	protein_coding	Mono vs other cells single cell downregulation significant results
HEATR1	2.31328e-21	-1.95993	0.031	0.104	6.45381e-17	ENSG00000119285	protein_coding	Mono vs other cells single cell downregulation significant results
SLC35F2	2.39814e-21	-3.58083	0.007	0.065	6.69057e-17	ENSG00000110660	protein_coding	Mono vs other cells single cell downregulation significant results
CD82	2.55e-21	-1.1288	0.053	0.142	7.11424e-17	ENSG00000085117	protein_coding	Mono vs other cells single cell downregulation significant results
CAVIN1	2.61796e-21	-2.16634	0.006	0.052	7.30384e-17	ENSG00000177469	protein_coding	Mono vs other cells single cell downregulation significant results
TRMT112	2.83285e-21	-0.741095	0.165	0.283	7.90336e-17	ENSG00000173113	protein_coding	Mono vs other cells single cell downregulation significant results
ENOSF1	3.05762e-21	-0.958224	0.054	0.131	8.53046e-17	ENSG00000132199	protein_coding	Mono vs other cells single cell downregulation significant results
DSTN	3.88427e-21	-0.784102	0.125	0.235	1.08367e-16	ENSG00000125868	protein_coding	Mono vs other cells single cell downregulation significant results
DNAJC9	3.90568e-21	-0.701221	0.127	0.225	1.08965e-16	ENSG00000213551	protein_coding	Mono vs other cells single cell downregulation significant results
DAD1	3.91651e-21	-0.844648	0.143	0.257	1.09267e-16	ENSG00000129562	protein_coding	Mono vs other cells single cell downregulation significant results
BTN3A2	4.48087e-21	-1.27713	0.029	0.1	1.25012e-16	ENSG00000186470	protein_coding	Mono vs other cells single cell downregulation significant results
PRMT1	4.48327e-21	-1.10459	0.05	0.129	1.25079e-16	ENSG00000126457	protein_coding	Mono vs other cells single cell downregulation significant results
CAPRIN1	5.03101e-21	-0.592325	0.182	0.302	1.4036e-16	ENSG00000135387	protein_coding	Mono vs other cells single cell downregulation significant results
BRD8	5.05972e-21	-1.5296	0.036	0.11	1.41161e-16	ENSG00000112983	protein_coding	Mono vs other cells single cell downregulation significant results
RUVBL1	5.37764e-21	-1.01348	0.05	0.129	1.50031e-16	ENSG00000175792	protein_coding	Mono vs other cells single cell downregulation significant results
NAT10	6.11467e-21	-1.54494	0.029	0.098	1.70593e-16	ENSG00000135372	protein_coding	Mono vs other cells single cell downregulation significant results
DNAJC19	7.1919e-21	-0.953724	0.097	0.194	2.00647e-16	ENSG00000205981	protein_coding	Mono vs other cells single cell downregulation significant results
NDUFAF8	7.35682e-21	-0.705203	0.072	0.154	2.05248e-16	ENSG00000224877	protein_coding	Mono vs other cells single cell downregulation significant results
CMSS1	8.70651e-21	-1.43279	0.028	0.096	2.42903e-16	ENSG00000184220	protein_coding	Mono vs other cells single cell downregulation significant results
ARHGAP5	9.06347e-21	-1.52587	0.061	0.146	2.52862e-16	ENSG00000100852	protein_coding	Mono vs other cells single cell downregulation significant results
BEX2	9.35074e-21	-3.44198	0.005	0.055	2.60876e-16	ENSG00000133134	protein_coding	Mono vs other cells single cell downregulation significant results
GAR1	1.08314e-20	-1.12387	0.029	0.091	3.02184e-16	ENSG00000109534	protein_coding	Mono vs other cells single cell downregulation significant results
RBBP7	1.09218e-20	-0.728671	0.118	0.218	3.04706e-16	ENSG00000102054	protein_coding	Mono vs other cells single cell downregulation significant results
ARL2	1.16398e-20	-1.3218	0.025	0.088	3.24739e-16	ENSG00000213465	protein_coding	Mono vs other cells single cell downregulation significant results
ACBD6	1.19402e-20	-1.42717	0.052	0.136	3.3312e-16	ENSG00000230124	protein_coding	Mono vs other cells single cell downregulation significant results
MRPS31	1.26226e-20	-1.53938	0.045	0.126	3.52158e-16	ENSG00000102738	protein_coding	Mono vs other cells single cell downregulation significant results
HMGN5	1.51283e-20	-1.54507	0.025	0.085	4.22066e-16	ENSG00000198157	protein_coding	Mono vs other cells single cell downregulation significant results
ZNF711	1.61394e-20	-3.59732	0.005	0.051	4.50272e-16	ENSG00000147180	protein_coding	Mono vs other cells single cell downregulation significant results
MZB1	1.72885e-20	-5.18694	0.003	0.052	4.82331e-16	ENSG00000170476	protein_coding	Mono vs other cells single cell downregulation significant results
TMEM14A	1.84489e-20	-4.23407	0.003	0.051	5.14706e-16	ENSG00000096092	protein_coding	Mono vs other cells single cell downregulation significant results
IL7R	2.04246e-20	-3.17216	0.027	0.081	5.69825e-16	ENSG00000168685	protein_coding	Mono vs other cells single cell downregulation significant results
TEX10	2.04479e-20	-1.27377	0.035	0.107	5.70475e-16	ENSG00000136891	protein_coding	Mono vs other cells single cell downregulation significant results
HEMGN	2.54682e-20	-3.7822	0.003	0.053	7.10537e-16	ENSG00000136929	protein_coding	Mono vs other cells single cell downregulation significant results
ECI2	2.74152e-20	-1.2479	0.03	0.096	7.64856e-16	ENSG00000198721	protein_coding	Mono vs other cells single cell downregulation significant results
CHEK1	2.76893e-20	-1.1923	0.04	0.113	7.72505e-16	ENSG00000149554	protein_coding	Mono vs other cells single cell downregulation significant results
SMC4	2.77088e-20	-0.591161	0.2	0.324	7.73048e-16	ENSG00000113810	protein_coding	Mono vs other cells single cell downregulation significant results
NAA38	2.7723e-20	-0.58249	0.222	0.339	7.73443e-16	ENSG00000183011	protein_coding	Mono vs other cells single cell downregulation significant results
CPSF6	2.96322e-20	-0.855669	0.089	0.185	8.26709e-16	ENSG00000111605	protein_coding	Mono vs other cells single cell downregulation significant results
EVL	3.14134e-20	-2.71467	0.022	0.084	8.76401e-16	ENSG00000196405	protein_coding	Mono vs other cells single cell downregulation significant results
NIPSNAP1	3.26059e-20	-1.90942	0.02	0.08	9.09671e-16	ENSG00000184117	protein_coding	Mono vs other cells single cell downregulation significant results
PROM1	4.10571e-20	-5.17536	0.001	0.042	1.14545e-15	ENSG00000007062	protein_coding	Mono vs other cells single cell downregulation significant results
RUNX2	4.48579e-20	-1.61723	0.035	0.109	1.25149e-15	ENSG00000124813	protein_coding	Mono vs other cells single cell downregulation significant results
CMBL	4.72878e-20	-2.88483	0.006	0.051	1.31928e-15	ENSG00000164237	protein_coding	Mono vs other cells single cell downregulation significant results
SOS1	5.03297e-20	-1.15675	0.061	0.146	1.40415e-15	ENSG00000115904	protein_coding	Mono vs other cells single cell downregulation significant results
PCID2	6.2549e-20	-1.32903	0.034	0.104	1.74505e-15	ENSG00000126226	protein_coding	Mono vs other cells single cell downregulation significant results
MIB1	6.90087e-20	-1.09612	0.067	0.151	1.92527e-15	ENSG00000101752	protein_coding	Mono vs other cells single cell downregulation significant results
CNPY2	7.04337e-20	-0.832795	0.112	0.21	1.96503e-15	ENSG00000257727	protein_coding	Mono vs other cells single cell downregulation significant results
NCBP2	7.87776e-20	-0.896254	0.068	0.151	2.19782e-15	ENSG00000114503	protein_coding	Mono vs other cells single cell downregulation significant results
ASF1A	8.35086e-20	-1.42206	0.047	0.125	2.32981e-15	ENSG00000111875	protein_coding	Mono vs other cells single cell downregulation significant results
HNRNPA1L2	8.35693e-20	-0.908962	0.073	0.153	2.3315e-15	ENSG00000139675	protein_coding	Mono vs other cells single cell downregulation significant results
LXN	1.0709e-19	-1.92319	0.013	0.067	2.9877e-15	ENSG00000079257	protein_coding	Mono vs other cells single cell downregulation significant results
CPNE1	1.08906e-19	-0.877796	0.075	0.162	3.03838e-15	ENSG00000214078	protein_coding	Mono vs other cells single cell downregulation significant results
ATP8B4	1.19716e-19	-1.30428	0.067	0.173	3.33997e-15	ENSG00000104043	protein_coding	Mono vs other cells single cell downregulation significant results
LIMA1	1.21459e-19	-2.07825	0.026	0.092	3.38858e-15	ENSG00000050405	protein_coding	Mono vs other cells single cell downregulation significant results
METTL26	1.36345e-19	-0.81034	0.053	0.126	3.80389e-15	ENSG00000130731	protein_coding	Mono vs other cells single cell downregulation significant results
NUDCD2	1.38536e-19	-0.703647	0.096	0.184	3.86502e-15	ENSG00000170584	protein_coding	Mono vs other cells single cell downregulation significant results
ALDH5A1	1.44178e-19	-4.00263	0.003	0.046	4.02243e-15	ENSG00000112294	protein_coding	Mono vs other cells single cell downregulation significant results
IL32	1.54313e-19	-3.57813	0.011	0.062	4.30519e-15	ENSG00000008517	protein_coding	Mono vs other cells single cell downregulation significant results
CEP70	1.69331e-19	-2.29395	0.021	0.089	4.72418e-15	ENSG00000114107	protein_coding	Mono vs other cells single cell downregulation significant results
APRT	1.72963e-19	-0.909796	0.106	0.206	4.82551e-15	ENSG00000198931	protein_coding	Mono vs other cells single cell downregulation significant results
GPN3	2.01996e-19	-0.891356	0.056	0.13	5.63548e-15	ENSG00000111231	protein_coding	Mono vs other cells single cell downregulation significant results
NDUFB6	2.14121e-19	-0.669814	0.156	0.259	5.97375e-15	ENSG00000165264	protein_coding	Mono vs other cells single cell downregulation significant results
COMT	2.19823e-19	-0.714003	0.1	0.192	6.13283e-15	ENSG00000093010	protein_coding	Mono vs other cells single cell downregulation significant results
NSUN5	2.22194e-19	-1.75073	0.016	0.073	6.19898e-15	ENSG00000130305	protein_coding	Mono vs other cells single cell downregulation significant results
GART	3.16512e-19	-1.1751	0.05	0.126	8.83038e-15	ENSG00000262473	protein_coding	Mono vs other cells single cell downregulation significant results
GART	3.16512e-19	-1.1751	0.05	0.126	8.83038e-15	ENSG00000159131	protein_coding	Mono vs other cells single cell downregulation significant results
NUDT21	3.22277e-19	-0.876264	0.081	0.166	8.9912e-15	ENSG00000167005	protein_coding	Mono vs other cells single cell downregulation significant results
ESYT2	3.26605e-19	-0.88367	0.099	0.195	9.11194e-15	ENSG00000117868	protein_coding	Mono vs other cells single cell downregulation significant results
PNPT1	3.49691e-19	-0.743876	0.054	0.123	9.75603e-15	ENSG00000138035	protein_coding	Mono vs other cells single cell downregulation significant results
KAT6B	3.57423e-19	-0.915318	0.078	0.162	9.97174e-15	ENSG00000281813	protein_coding	Mono vs other cells single cell downregulation significant results
KAT6B	3.57423e-19	-0.915318	0.078	0.162	9.97174e-15	ENSG00000156650	protein_coding	Mono vs other cells single cell downregulation significant results
RAB27B	3.62245e-19	-4.67839	0.002	0.045	1.01063e-14	ENSG00000041353	protein_coding	Mono vs other cells single cell downregulation significant results
STAT5A	3.87871e-19	-1.01992	0.044	0.115	1.08212e-14	ENSG00000126561	protein_coding	Mono vs other cells single cell downregulation significant results
NOLC1	3.89004e-19	-0.699439	0.098	0.186	1.08528e-14	ENSG00000166197	protein_coding	Mono vs other cells single cell downregulation significant results
KIFAP3	3.901e-19	-1.78578	0.015	0.067	1.08834e-14	ENSG00000075945	protein_coding	Mono vs other cells single cell downregulation significant results
TAF1D	4.02038e-19	-0.695321	0.212	0.328	1.12165e-14	ENSG00000166012	protein_coding	Mono vs other cells single cell downregulation significant results
FARSA	4.17496e-19	-1.58348	0.017	0.071	1.16477e-14	ENSG00000179115	protein_coding	Mono vs other cells single cell downregulation significant results
SETDB2	4.18504e-19	-1.43968	0.042	0.116	1.16758e-14	ENSG00000136169	protein_coding	Mono vs other cells single cell downregulation significant results
ABI2	4.60851e-19	-1.63495	0.016	0.069	1.28573e-14	ENSG00000138443	protein_coding	Mono vs other cells single cell downregulation significant results
MAP1A	5.51676e-19	-4.59043	0.002	0.044	1.53912e-14	ENSG00000166963	protein_coding	Mono vs other cells single cell downregulation significant results
OGT	5.65854e-19	-0.910878	0.114	0.22	1.57867e-14	ENSG00000147162	protein_coding	Mono vs other cells single cell downregulation significant results
PAN3	5.93135e-19	-0.73916	0.111	0.212	1.65479e-14	ENSG00000152520	protein_coding	Mono vs other cells single cell downregulation significant results
CDC16	6.98543e-19	-1.01647	0.065	0.147	1.94886e-14	ENSG00000130177	protein_coding	Mono vs other cells single cell downregulation significant results
TRIM24	7.12857e-19	-0.692504	0.079	0.156	1.9888e-14	ENSG00000122779	protein_coding	Mono vs other cells single cell downregulation significant results
PSMG1	8.19029e-19	-1.05747	0.03	0.09	2.28501e-14	ENSG00000183527	protein_coding	Mono vs other cells single cell downregulation significant results
SYPL1	8.42848e-19	-0.835881	0.06	0.132	2.35146e-14	ENSG00000008282	protein_coding	Mono vs other cells single cell downregulation significant results
CHD1L	8.82733e-19	-0.9392	0.073	0.155	2.46274e-14	ENSG00000131778	protein_coding	Mono vs other cells single cell downregulation significant results
MTHFD1	8.84272e-19	-1.41915	0.029	0.092	2.46703e-14	ENSG00000100714	protein_coding	Mono vs other cells single cell downregulation significant results
STMN3	1.06495e-18	-3.54656	0.005	0.052	2.97111e-14	ENSG00000197457	protein_coding	Mono vs other cells single cell downregulation significant results
REST	1.20708e-18	-0.747876	0.14	0.243	3.36763e-14	ENSG00000084093	protein_coding	Mono vs other cells single cell downregulation significant results
CHID1	1.21112e-18	-2.34953	0.011	0.062	3.37889e-14	ENSG00000177830	protein_coding	Mono vs other cells single cell downregulation significant results
NPM3	1.27887e-18	-1.2147	0.027	0.084	3.56791e-14	ENSG00000107833	protein_coding	Mono vs other cells single cell downregulation significant results
NUTF2	1.37677e-18	-0.650476	0.07	0.144	3.84105e-14	ENSG00000102898	protein_coding	Mono vs other cells single cell downregulation significant results
LAGE3	1.38345e-18	-1.37965	0.025	0.085	3.8597e-14	ENSG00000196976	protein_coding	Mono vs other cells single cell downregulation significant results
SCRN1	1.55908e-18	-2.51851	0.015	0.07	4.34969e-14	ENSG00000136193	protein_coding	Mono vs other cells single cell downregulation significant results
TOP2B	1.58461e-18	-0.618249	0.24	0.359	4.4209e-14	ENSG00000077097	protein_coding	Mono vs other cells single cell downregulation significant results
TCF3	1.72067e-18	-1.07665	0.031	0.088	4.80049e-14	ENSG00000071564	protein_coding	Mono vs other cells single cell downregulation significant results
ZCCHC7	1.79423e-18	-1.14	0.048	0.124	5.00573e-14	ENSG00000147905	protein_coding	Mono vs other cells single cell downregulation significant results
RRP1B	1.85218e-18	-1.12454	0.053	0.125	5.16739e-14	ENSG00000160208	protein_coding	Mono vs other cells single cell downregulation significant results
AIF1L	1.94235e-18	-6.07064	0.001	0.037	5.41896e-14	ENSG00000126878	protein_coding	Mono vs other cells single cell downregulation significant results
TPRKB	1.95284e-18	-0.67675	0.126	0.218	5.44824e-14	ENSG00000291480	protein_coding	Mono vs other cells single cell downregulation significant results
TPRKB	1.95284e-18	-0.67675	0.126	0.218	5.44824e-14	ENSG00000144034	protein_coding	Mono vs other cells single cell downregulation significant results
STOML2	2.02607e-18	-1.01248	0.05	0.119	5.65252e-14	ENSG00000165283	protein_coding	Mono vs other cells single cell downregulation significant results
MLC1	2.03419e-18	-2.48475	0.014	0.071	5.67518e-14	ENSG00000100427	protein_coding	Mono vs other cells single cell downregulation significant results
THSD7A	2.03731e-18	-4.36776	0.001	0.026	5.68389e-14	ENSG00000005108	protein_coding	Mono vs other cells single cell downregulation significant results
ESF1	2.20755e-18	-1.1147	0.043	0.113	6.15883e-14	ENSG00000089048	protein_coding	Mono vs other cells single cell downregulation significant results
FHL1	2.34699e-18	-3.955	0.003	0.044	6.54787e-14	ENSG00000022267	protein_coding	Mono vs other cells single cell downregulation significant results
MRPL51	2.39387e-18	-0.645216	0.111	0.198	6.67866e-14	ENSG00000111639	protein_coding	Mono vs other cells single cell downregulation significant results
PHF6	2.4198e-18	-1.21471	0.042	0.113	6.75099e-14	ENSG00000156531	protein_coding	Mono vs other cells single cell downregulation significant results
PRAME	2.49104e-18	-2.37563	0.005	0.038	6.94976e-14	ENSG00000185686	protein_coding	Mono vs other cells single cell downregulation significant results
PRAME	2.49104e-18	-2.37563	0.005	0.038	6.94976e-14	ENSG00000275013	protein_coding	Mono vs other cells single cell downregulation significant results
MAGED1	2.65626e-18	-3.12761	0.004	0.048	7.41071e-14	ENSG00000179222	protein_coding	Mono vs other cells single cell downregulation significant results
OFD1	2.6767e-18	-1.139	0.064	0.147	7.46774e-14	ENSG00000046651	protein_coding	Mono vs other cells single cell downregulation significant results
MRPS34	2.80162e-18	-0.790159	0.107	0.2	7.81623e-14	ENSG00000074071	protein_coding	Mono vs other cells single cell downregulation significant results
CFAP36	2.88091e-18	-1.4738	0.02	0.075	8.03745e-14	ENSG00000163001	protein_coding	Mono vs other cells single cell downregulation significant results
RUVBL2	3.02906e-18	-1.35098	0.032	0.095	8.45077e-14	ENSG00000183207	protein_coding	Mono vs other cells single cell downregulation significant results
SLC39A10	3.21615e-18	-1.45478	0.041	0.113	8.97275e-14	ENSG00000196950	protein_coding	Mono vs other cells single cell downregulation significant results
FAM136A	3.39986e-18	-0.806169	0.054	0.124	9.48528e-14	ENSG00000035141	protein_coding	Mono vs other cells single cell downregulation significant results
JPT2	3.64984e-18	-2.26668	0.014	0.067	1.01827e-13	ENSG00000206053	protein_coding	Mono vs other cells single cell downregulation significant results
TRAP1	3.73607e-18	-1.68812	0.023	0.082	1.04233e-13	ENSG00000126602	protein_coding	Mono vs other cells single cell downregulation significant results
ZNF770	3.77376e-18	-0.822251	0.06	0.131	1.05284e-13	ENSG00000198146	protein_coding	Mono vs other cells single cell downregulation significant results
TCAF1	4.7096e-18	-1.54094	0.018	0.071	1.31393e-13	ENSG00000198420	protein_coding	Mono vs other cells single cell downregulation significant results
SMARCAD1	4.89713e-18	-0.88758	0.059	0.134	1.36625e-13	ENSG00000163104	protein_coding	Mono vs other cells single cell downregulation significant results
UTP18	4.99102e-18	-0.690673	0.075	0.151	1.39245e-13	ENSG00000011260	protein_coding	Mono vs other cells single cell downregulation significant results
MRPL3	5.1249e-18	-0.78821	0.079	0.157	1.42979e-13	ENSG00000114686	protein_coding	Mono vs other cells single cell downregulation significant results
RUNX1	5.26206e-18	-0.712711	0.199	0.31	1.46806e-13	ENSG00000159216	protein_coding	Mono vs other cells single cell downregulation significant results
LIME1	5.38561e-18	-3.97349	0.004	0.048	1.50253e-13	ENSG00000203896	protein_coding	Mono vs other cells single cell downregulation significant results
HIKESHI	6.45317e-18	-0.772573	0.072	0.151	1.80037e-13	ENSG00000149196	protein_coding	Mono vs other cells single cell downregulation significant results
GTSF1	6.96876e-18	-1.64407	0.03	0.102	1.94422e-13	ENSG00000170627	protein_coding	Mono vs other cells single cell downregulation significant results
METTL8	7.00857e-18	-1.96368	0.023	0.086	1.95532e-13	ENSG00000123600	protein_coding	Mono vs other cells single cell downregulation significant results
ARL14EP	8.3837e-18	-0.904862	0.072	0.152	2.33897e-13	ENSG00000152219	protein_coding	Mono vs other cells single cell downregulation significant results
GATM	9.2564e-18	-4.45568	0.002	0.035	2.58244e-13	ENSG00000171766	protein_coding	Mono vs other cells single cell downregulation significant results
ZNF428	9.3396e-18	-1.23073	0.031	0.093	2.60565e-13	ENSG00000131116	protein_coding	Mono vs other cells single cell downregulation significant results
ZBTB44	1.02988e-17	-0.825468	0.111	0.203	2.87325e-13	ENSG00000196323	protein_coding	Mono vs other cells single cell downregulation significant results
CCDC66	1.04344e-17	-1.3268	0.044	0.114	2.91108e-13	ENSG00000180376	protein_coding	Mono vs other cells single cell downregulation significant results
TMEM106B	1.1125e-17	-1.07765	0.041	0.107	3.10377e-13	ENSG00000106460	protein_coding	Mono vs other cells single cell downregulation significant results
XPO1	1.14214e-17	-0.691905	0.176	0.284	3.18646e-13	ENSG00000082898	protein_coding	Mono vs other cells single cell downregulation significant results
BCL7A	1.19168e-17	-1.72014	0.017	0.068	3.32467e-13	ENSG00000110987	protein_coding	Mono vs other cells single cell downregulation significant results
BOLA3	1.29636e-17	-1.97312	0.027	0.087	3.6167e-13	ENSG00000163170	protein_coding	Mono vs other cells single cell downregulation significant results
NOP16	1.39703e-17	-1.44844	0.029	0.09	3.89756e-13	ENSG00000048162	protein_coding	Mono vs other cells single cell downregulation significant results
METTL5	1.45209e-17	-1.03296	0.076	0.159	4.05119e-13	ENSG00000138382	protein_coding	Mono vs other cells single cell downregulation significant results
HOXB3	1.464e-17	-2.33181	0.012	0.071	4.08442e-13	ENSG00000120093	protein_coding	Mono vs other cells single cell downregulation significant results
PKIG	1.46855e-17	-3.47241	0.004	0.044	4.09712e-13	ENSG00000168734	protein_coding	Mono vs other cells single cell downregulation significant results
PRDX2	1.51681e-17	-1.99188	0.028	0.087	4.23174e-13	ENSG00000167815	protein_coding	Mono vs other cells single cell downregulation significant results
FAM98B	1.74179e-17	-0.72781	0.074	0.148	4.85941e-13	ENSG00000171262	protein_coding	Mono vs other cells single cell downregulation significant results
TRAF5	1.75771e-17	-2.20227	0.014	0.066	4.90385e-13	ENSG00000082512	protein_coding	Mono vs other cells single cell downregulation significant results
TIMM9	1.79403e-17	-1.32945	0.028	0.086	5.00517e-13	ENSG00000100575	protein_coding	Mono vs other cells single cell downregulation significant results
LTB	1.79704e-17	-2.60741	0.023	0.084	5.01356e-13	ENSG00000227507	protein_coding	Mono vs other cells single cell downregulation significant results
LTB	1.79704e-17	-2.60741	0.023	0.084	5.01356e-13	ENSG00000231314	protein_coding	Mono vs other cells single cell downregulation significant results
LTB	1.79704e-17	-2.60741	0.023	0.084	5.01356e-13	ENSG00000204487	protein_coding	Mono vs other cells single cell downregulation significant results
LTB	1.79704e-17	-2.60741	0.023	0.084	5.01356e-13	ENSG00000236925	protein_coding	Mono vs other cells single cell downregulation significant results
LTB	1.79704e-17	-2.60741	0.023	0.084	5.01356e-13	ENSG00000238114	protein_coding	Mono vs other cells single cell downregulation significant results
LTB	1.79704e-17	-2.60741	0.023	0.084	5.01356e-13	ENSG00000223448	protein_coding	Mono vs other cells single cell downregulation significant results
LTB	1.79704e-17	-2.60741	0.023	0.084	5.01356e-13	ENSG00000236237	protein_coding	Mono vs other cells single cell downregulation significant results
LTB	1.79704e-17	-2.60741	0.023	0.084	5.01356e-13	ENSG00000206437	protein_coding	Mono vs other cells single cell downregulation significant results
CFD	1.80912e-17	-1.05845	0.398	0.415	5.04727e-13	ENSG00000274619	protein_coding	Mono vs other cells single cell downregulation significant results
CFD	1.80912e-17	-1.05845	0.398	0.415	5.04727e-13	ENSG00000197766	protein_coding	Mono vs other cells single cell downregulation significant results
LRBA	2.05213e-17	-1.87295	0.024	0.085	5.72525e-13	ENSG00000198589	protein_coding	Mono vs other cells single cell downregulation significant results
HOXB4	2.06214e-17	-2.28111	0.011	0.069	5.75315e-13	ENSG00000182742	protein_coding	Mono vs other cells single cell downregulation significant results
RAPGEF6	2.21886e-17	-1.3603	0.055	0.12	6.19041e-13	ENSG00000158987	protein_coding	Mono vs other cells single cell downregulation significant results
DHTKD1	2.25465e-17	-2.28773	0.016	0.07	6.29026e-13	ENSG00000181192	protein_coding	Mono vs other cells single cell downregulation significant results
DCUN1D5	2.40387e-17	-0.814384	0.054	0.12	6.70655e-13	ENSG00000137692	protein_coding	Mono vs other cells single cell downregulation significant results
ATP1B1	2.53672e-17	-2.35546	0.015	0.071	7.07719e-13	ENSG00000143153	protein_coding	Mono vs other cells single cell downregulation significant results
KIF2A	2.93961e-17	-0.897263	0.102	0.191	8.20121e-13	ENSG00000068796	protein_coding	Mono vs other cells single cell downregulation significant results
OPTN	3.23033e-17	-2.63422	0.012	0.064	9.01229e-13	ENSG00000123240	protein_coding	Mono vs other cells single cell downregulation significant results
HNRNPAB	3.35163e-17	-0.657597	0.128	0.214	9.35071e-13	ENSG00000197451	protein_coding	Mono vs other cells single cell downregulation significant results
PMS1	3.63863e-17	-1.36917	0.053	0.127	1.01514e-12	ENSG00000064933	protein_coding	Mono vs other cells single cell downregulation significant results
NECAB1	3.96524e-17	-3.28985	0.005	0.041	1.10626e-12	ENSG00000123119	protein_coding	Mono vs other cells single cell downregulation significant results
SH2D1A	4.01515e-17	-3.81024	0.007	0.05	1.12019e-12	ENSG00000183918	protein_coding	Mono vs other cells single cell downregulation significant results
PDCD5	4.18661e-17	-0.670045	0.106	0.19	1.16802e-12	ENSG00000105185	protein_coding	Mono vs other cells single cell downregulation significant results
MRE11	4.7259e-17	-1.23178	0.06	0.137	1.31848e-12	ENSG00000020922	protein_coding	Mono vs other cells single cell downregulation significant results
YWHAG	4.88908e-17	-0.697144	0.119	0.209	1.364e-12	ENSG00000170027	protein_coding	Mono vs other cells single cell downregulation significant results
MCM2	4.91062e-17	-2.36235	0.012	0.06	1.37001e-12	ENSG00000073111	protein_coding	Mono vs other cells single cell downregulation significant results
ZNF507	4.92347e-17	-2.00019	0.012	0.06	1.3736e-12	ENSG00000168813	protein_coding	Mono vs other cells single cell downregulation significant results
LRRCC1	4.99829e-17	-1.6367	0.025	0.083	1.39447e-12	ENSG00000133739	protein_coding	Mono vs other cells single cell downregulation significant results
ECHS1	5.62039e-17	-1.17418	0.053	0.127	1.56803e-12	ENSG00000127884	protein_coding	Mono vs other cells single cell downregulation significant results
UROD	6.31862e-17	-1.15735	0.056	0.131	1.76283e-12	ENSG00000126088	protein_coding	Mono vs other cells single cell downregulation significant results
SPTBN1	6.60431e-17	-1.0924	0.105	0.191	1.84254e-12	ENSG00000115306	protein_coding	Mono vs other cells single cell downregulation significant results
NOL11	7.38074e-17	-1.3735	0.041	0.107	2.05915e-12	ENSG00000130935	protein_coding	Mono vs other cells single cell downregulation significant results
MAD2L1	7.99234e-17	-1.12273	0.044	0.106	2.22978e-12	ENSG00000164109	protein_coding	Mono vs other cells single cell downregulation significant results
FUS	9.19377e-17	-0.679171	0.179	0.281	2.56497e-12	ENSG00000089280	protein_coding	Mono vs other cells single cell downregulation significant results
EXTL2	9.30533e-17	-2.12148	0.013	0.062	2.59609e-12	ENSG00000162694	protein_coding	Mono vs other cells single cell downregulation significant results
REXO4	9.74735e-17	-1.72189	0.022	0.08	2.71941e-12	ENSG00000280706	protein_coding	Mono vs other cells single cell downregulation significant results
REXO4	9.74735e-17	-1.72189	0.022	0.08	2.71941e-12	ENSG00000148300	protein_coding	Mono vs other cells single cell downregulation significant results
MGLL	9.84734e-17	-1.99838	0.017	0.079	2.74731e-12	ENSG00000074416	protein_coding	Mono vs other cells single cell downregulation significant results
SLC25A39	9.94221e-17	-2.34122	0.014	0.066	2.77378e-12	ENSG00000013306	protein_coding	Mono vs other cells single cell downregulation significant results
TSN	1.16512e-16	-0.598125	0.086	0.16	3.25056e-12	ENSG00000211460	protein_coding	Mono vs other cells single cell downregulation significant results
PTPN7	1.17192e-16	-1.35884	0.035	0.099	3.26955e-12	ENSG00000143851	protein_coding	Mono vs other cells single cell downregulation significant results
GOLIM4	1.1756e-16	-0.741189	0.092	0.176	3.2798e-12	ENSG00000173905	protein_coding	Mono vs other cells single cell downregulation significant results
MCM6	1.19024e-16	-0.945945	0.064	0.131	3.32066e-12	ENSG00000076003	protein_coding	Mono vs other cells single cell downregulation significant results
TCEAL9	1.23586e-16	-1.92592	0.013	0.059	3.44794e-12	ENSG00000185222	protein_coding	Mono vs other cells single cell downregulation significant results
HELLS	1.29854e-16	-1.16371	0.05	0.119	3.62279e-12	ENSG00000119969	protein_coding	Mono vs other cells single cell downregulation significant results
PDCD11	1.37238e-16	-1.0622	0.035	0.094	3.82879e-12	ENSG00000148843	protein_coding	Mono vs other cells single cell downregulation significant results
MLLT10	1.38698e-16	-0.666094	0.093	0.171	3.86954e-12	ENSG00000078403	protein_coding	Mono vs other cells single cell downregulation significant results
ATP2C1	1.53756e-16	-1.21659	0.056	0.131	4.28963e-12	ENSG00000017260	protein_coding	Mono vs other cells single cell downregulation significant results
CCDC34	1.54922e-16	-1.82154	0.021	0.072	4.32218e-12	ENSG00000109881	protein_coding	Mono vs other cells single cell downregulation significant results
CKS1B	1.57099e-16	-0.687097	0.084	0.157	4.3829e-12	ENSG00000173207	protein_coding	Mono vs other cells single cell downregulation significant results
CASP3	1.74446e-16	-0.850884	0.048	0.111	4.86686e-12	ENSG00000164305	protein_coding	Mono vs other cells single cell downregulation significant results
ARHGAP15	1.76104e-16	-0.765655	0.132	0.232	4.91313e-12	ENSG00000075884	protein_coding	Mono vs other cells single cell downregulation significant results
BEX1	1.77092e-16	-4.11361	0.005	0.044	4.94068e-12	ENSG00000133169	protein_coding	Mono vs other cells single cell downregulation significant results
DNAJC12	1.91589e-16	-4.71675	0.001	0.031	5.34514e-12	ENSG00000108176	protein_coding	Mono vs other cells single cell downregulation significant results
UPF3A	1.93979e-16	-0.851627	0.082	0.164	5.41183e-12	ENSG00000169062	protein_coding	Mono vs other cells single cell downregulation significant results
EPDR1	2.05989e-16	-4.49	0.002	0.035	5.74688e-12	ENSG00000086289	protein_coding	Mono vs other cells single cell downregulation significant results
BANF1	2.30591e-16	-0.766735	0.092	0.174	6.43326e-12	ENSG00000175334	protein_coding	Mono vs other cells single cell downregulation significant results
CEBPZ	2.45592e-16	-0.603956	0.151	0.242	6.85178e-12	ENSG00000115816	protein_coding	Mono vs other cells single cell downregulation significant results
ZMYM4	2.5081e-16	-0.772513	0.092	0.174	6.99735e-12	ENSG00000146463	protein_coding	Mono vs other cells single cell downregulation significant results
INTS13	2.68165e-16	-1.06968	0.041	0.105	7.48153e-12	ENSG00000064102	protein_coding	Mono vs other cells single cell downregulation significant results
SEH1L	2.8054e-16	-0.912007	0.024	0.072	7.82678e-12	ENSG00000085415	protein_coding	Mono vs other cells single cell downregulation significant results
CAND1	2.89862e-16	-0.765734	0.064	0.133	8.08686e-12	ENSG00000111530	protein_coding	Mono vs other cells single cell downregulation significant results
PHF14	2.97515e-16	-0.74954	0.091	0.168	8.30036e-12	ENSG00000106443	protein_coding	Mono vs other cells single cell downregulation significant results
RPA3	3.09995e-16	-0.81828	0.09	0.166	8.64854e-12	ENSG00000106399	protein_coding	Mono vs other cells single cell downregulation significant results
MRTO4	3.12814e-16	-1.04355	0.045	0.107	8.72719e-12	ENSG00000053372	protein_coding	Mono vs other cells single cell downregulation significant results
LANCL1	3.20442e-16	-1.67145	0.022	0.076	8.94002e-12	ENSG00000115365	protein_coding	Mono vs other cells single cell downregulation significant results
EIF4E	3.36464e-16	-0.650361	0.098	0.178	9.387e-12	ENSG00000151247	protein_coding	Mono vs other cells single cell downregulation significant results
HSPH1	3.41312e-16	-0.629014	0.085	0.159	9.52226e-12	ENSG00000120694	protein_coding	Mono vs other cells single cell downregulation significant results
ACY3	3.44456e-16	-7.73822	0	0.029	9.60997e-12	ENSG00000132744	protein_coding	Mono vs other cells single cell downregulation significant results
MTURN	3.65307e-16	-1.53908	0.029	0.087	1.01917e-11	ENSG00000180354	protein_coding	Mono vs other cells single cell downregulation significant results
RIOK1	3.80031e-16	-0.859694	0.048	0.115	1.06025e-11	ENSG00000124784	protein_coding	Mono vs other cells single cell downregulation significant results
SDK2	3.80864e-16	-7.13751	0	0.026	1.06257e-11	ENSG00000069188	protein_coding	Mono vs other cells single cell downregulation significant results
ABHD14B	3.90044e-16	-1.64699	0.012	0.057	1.08819e-11	ENSG00000114779	protein_coding	Mono vs other cells single cell downregulation significant results
CASP8AP2	3.92808e-16	-1.00524	0.062	0.136	1.09589e-11	ENSG00000288475	protein_coding	Mono vs other cells single cell downregulation significant results
CASP8AP2	3.92808e-16	-1.00524	0.062	0.136	1.09589e-11	ENSG00000118412	protein_coding	Mono vs other cells single cell downregulation significant results
ATP8B2	3.93101e-16	-2.41276	0.009	0.052	1.09671e-11	ENSG00000143515	protein_coding	Mono vs other cells single cell downregulation significant results
TEX30	3.97792e-16	-1.59534	0.022	0.077	1.1098e-11	ENSG00000151287	protein_coding	Mono vs other cells single cell downregulation significant results
DHFR	3.99511e-16	-0.624452	0.124	0.206	1.1146e-11	ENSG00000228716	protein_coding	Mono vs other cells single cell downregulation significant results
ZEB1	4.28544e-16	-3.2787	0.007	0.05	1.19559e-11	ENSG00000148516	protein_coding	Mono vs other cells single cell downregulation significant results
IDH2	4.43294e-16	-0.930756	0.08	0.155	1.23675e-11	ENSG00000182054	protein_coding	Mono vs other cells single cell downregulation significant results
NFYB	4.59599e-16	-1.49651	0.031	0.09	1.28223e-11	ENSG00000120837	protein_coding	Mono vs other cells single cell downregulation significant results
JADE1	5.1042e-16	-0.904095	0.05	0.114	1.42402e-11	ENSG00000077684	protein_coding	Mono vs other cells single cell downregulation significant results
IVD	5.54798e-16	-1.10923	0.06	0.133	1.54783e-11	ENSG00000128928	protein_coding	Mono vs other cells single cell downregulation significant results
BCL2	5.56403e-16	-1.75347	0.033	0.094	1.55231e-11	ENSG00000171791	protein_coding	Mono vs other cells single cell downregulation significant results
NOL4L	5.60181e-16	-1.56029	0.028	0.089	1.56285e-11	ENSG00000197183	protein_coding	Mono vs other cells single cell downregulation significant results
C12orf75	6.00136e-16	-1.68338	0.022	0.073	1.67432e-11	ENSG00000235162	protein_coding	Mono vs other cells single cell downregulation significant results
LSM4	6.16183e-16	-0.764943	0.092	0.17	1.71909e-11	ENSG00000130520	protein_coding	Mono vs other cells single cell downregulation significant results
RHOBTB3	6.45438e-16	-1.03617	0.021	0.064	1.80071e-11	ENSG00000164292	protein_coding	Mono vs other cells single cell downregulation significant results
EXOSC5	6.52634e-16	-1.54957	0.019	0.069	1.82078e-11	ENSG00000077348	protein_coding	Mono vs other cells single cell downregulation significant results
GCC2	6.56139e-16	-0.74255	0.144	0.243	1.83056e-11	ENSG00000135968	protein_coding	Mono vs other cells single cell downregulation significant results
BLMH	6.62008e-16	-1.2014	0.03	0.085	1.84694e-11	ENSG00000108578	protein_coding	Mono vs other cells single cell downregulation significant results
NENF	6.65634e-16	-1.50391	0.035	0.097	1.85705e-11	ENSG00000117691	protein_coding	Mono vs other cells single cell downregulation significant results
KCNQ5	6.71605e-16	-2.99523	0.003	0.039	1.87371e-11	ENSG00000185760	protein_coding	Mono vs other cells single cell downregulation significant results
ZNF141	6.91596e-16	-1.44293	0.034	0.095	1.92948e-11	ENSG00000131127	protein_coding	Mono vs other cells single cell downregulation significant results
HLA-DQA1	7.32022e-16	-1.52702	0.034	0.1	2.04227e-11	ENSG00000236418	protein_coding	Mono vs other cells single cell downregulation significant results
HLA-DQA1	7.32022e-16	-1.52702	0.034	0.1	2.04227e-11	ENSG00000232062	protein_coding	Mono vs other cells single cell downregulation significant results
HLA-DQA1	7.32022e-16	-1.52702	0.034	0.1	2.04227e-11	ENSG00000225890	protein_coding	Mono vs other cells single cell downregulation significant results
HLA-DQA1	7.32022e-16	-1.52702	0.034	0.1	2.04227e-11	ENSG00000228284	protein_coding	Mono vs other cells single cell downregulation significant results
HLA-DQA1	7.32022e-16	-1.52702	0.034	0.1	2.04227e-11	ENSG00000206305	protein_coding	Mono vs other cells single cell downregulation significant results
HLA-DQA1	7.32022e-16	-1.52702	0.034	0.1	2.04227e-11	ENSG00000196735	protein_coding	Mono vs other cells single cell downregulation significant results
CISD2	7.54e-16	-0.810575	0.079	0.153	2.10358e-11	ENSG00000145354	protein_coding	Mono vs other cells single cell downregulation significant results
MRPS28	7.60572e-16	-0.952291	0.054	0.122	2.12192e-11	ENSG00000147586	protein_coding	Mono vs other cells single cell downregulation significant results
S100B	7.91072e-16	-6.09729	0.002	0.035	2.20701e-11	ENSG00000160307	protein_coding	Mono vs other cells single cell downregulation significant results
ZNHIT3	8.05916e-16	-0.965091	0.05	0.114	2.24843e-11	ENSG00000278574	protein_coding	Mono vs other cells single cell downregulation significant results
ZNHIT3	8.05916e-16	-0.965091	0.05	0.114	2.24843e-11	ENSG00000273611	protein_coding	Mono vs other cells single cell downregulation significant results
ZZZ3	8.45637e-16	-0.913373	0.041	0.101	2.35924e-11	ENSG00000036549	protein_coding	Mono vs other cells single cell downregulation significant results
NUDC	8.50472e-16	-0.860692	0.081	0.16	2.37273e-11	ENSG00000090273	protein_coding	Mono vs other cells single cell downregulation significant results
THYN1	8.82507e-16	-0.890242	0.064	0.136	2.46211e-11	ENSG00000151500	protein_coding	Mono vs other cells single cell downregulation significant results
SUCNR1	9.01831e-16	-1.41405	0.016	0.065	2.51602e-11	ENSG00000198829	protein_coding	Mono vs other cells single cell downregulation significant results
ODC1	9.25616e-16	-0.94145	0.047	0.108	2.58238e-11	ENSG00000115758	protein_coding	Mono vs other cells single cell downregulation significant results
DENR	9.37132e-16	-0.699808	0.121	0.211	2.61451e-11	ENSG00000139726	protein_coding	Mono vs other cells single cell downregulation significant results
MMADHC	9.81465e-16	-0.66553	0.102	0.183	2.73819e-11	ENSG00000168288	protein_coding	Mono vs other cells single cell downregulation significant results
RAB37	1.01015e-15	-1.0545	0.047	0.116	2.81822e-11	ENSG00000172794	protein_coding	Mono vs other cells single cell downregulation significant results
MZT2B	1.04309e-15	-0.717193	0.096	0.173	2.91013e-11	ENSG00000292119	protein_coding	Mono vs other cells single cell downregulation significant results
MZT2B	1.04309e-15	-0.717193	0.096	0.173	2.91013e-11	ENSG00000152082	protein_coding	Mono vs other cells single cell downregulation significant results
TSPAN13	1.08696e-15	-4.13058	0.002	0.037	3.03252e-11	ENSG00000106537	protein_coding	Mono vs other cells single cell downregulation significant results
PUM3	1.13587e-15	-0.740892	0.09	0.17	3.16895e-11	ENSG00000080608	protein_coding	Mono vs other cells single cell downregulation significant results
ABHD10	1.15149e-15	-1.68059	0.022	0.077	3.21253e-11	ENSG00000144827	protein_coding	Mono vs other cells single cell downregulation significant results
CCDC171	1.1811e-15	-1.70582	0.016	0.062	3.29516e-11	ENSG00000164989	protein_coding	Mono vs other cells single cell downregulation significant results
C21orf58	1.21972e-15	-2.11078	0.014	0.061	3.40289e-11	ENSG00000160298	protein_coding	Mono vs other cells single cell downregulation significant results
GGCT	1.30675e-15	-0.629995	0.123	0.202	3.64571e-11	ENSG00000006625	protein_coding	Mono vs other cells single cell downregulation significant results
STX17	1.33051e-15	-1.39573	0.04	0.103	3.71198e-11	ENSG00000136874	protein_coding	Mono vs other cells single cell downregulation significant results
IL2RA	1.36516e-15	-3.00395	0.006	0.051	3.80866e-11	ENSG00000134460	protein_coding	Mono vs other cells single cell downregulation significant results
MPHOSPH9	1.47153e-15	-1.30561	0.048	0.116	4.10543e-11	ENSG00000051825	protein_coding	Mono vs other cells single cell downregulation significant results
TRUB2	1.50783e-15	-2.02727	0.011	0.055	4.2067e-11	ENSG00000167112	protein_coding	Mono vs other cells single cell downregulation significant results
CCP110	1.84701e-15	-0.678233	0.051	0.111	5.15298e-11	ENSG00000103540	protein_coding	Mono vs other cells single cell downregulation significant results
GNAI1	1.85805e-15	-2.43628	0.008	0.048	5.18377e-11	ENSG00000127955	protein_coding	Mono vs other cells single cell downregulation significant results
ATXN7L3B	1.86374e-15	-0.936591	0.101	0.186	5.19964e-11	ENSG00000253719	protein_coding	Mono vs other cells single cell downregulation significant results
LEO1	1.90536e-15	-1.4334	0.035	0.096	5.31577e-11	ENSG00000166477	protein_coding	Mono vs other cells single cell downregulation significant results
HLA-DRB5	1.9126e-15	-1.2416	0.112	0.205	5.33595e-11	ENSG00000198502	protein_coding	Mono vs other cells single cell downregulation significant results
RNASEH2A	1.98805e-15	-2.21192	0.009	0.05	5.54647e-11	ENSG00000104889	protein_coding	Mono vs other cells single cell downregulation significant results
IKZF1	2.02281e-15	-0.693223	0.139	0.229	5.64343e-11	ENSG00000185811	protein_coding	Mono vs other cells single cell downregulation significant results
WRN	2.04953e-15	-1.52314	0.027	0.081	5.71798e-11	ENSG00000165392	protein_coding	Mono vs other cells single cell downregulation significant results
AKAP11	2.11433e-15	-1.31066	0.055	0.126	5.89878e-11	ENSG00000023516	protein_coding	Mono vs other cells single cell downregulation significant results
ARID1B	2.46915e-15	-0.79678	0.099	0.178	6.88868e-11	ENSG00000049618	protein_coding	Mono vs other cells single cell downregulation significant results
MPG	2.55676e-15	-1.00398	0.059	0.134	7.13309e-11	ENSG00000103152	protein_coding	Mono vs other cells single cell downregulation significant results
SPAG16	2.55704e-15	-2.50896	0.003	0.038	7.13388e-11	ENSG00000144451	protein_coding	Mono vs other cells single cell downregulation significant results
STAP1	2.58284e-15	-2.00265	0.008	0.048	7.20585e-11	ENSG00000035720	protein_coding	Mono vs other cells single cell downregulation significant results
ARV1	2.64843e-15	-1.15631	0.021	0.07	7.38886e-11	ENSG00000173409	protein_coding	Mono vs other cells single cell downregulation significant results
GCSAML	2.691e-15	-4.01895	0.003	0.039	7.50761e-11	ENSG00000169224	protein_coding	Mono vs other cells single cell downregulation significant results
FANCL	2.96384e-15	-1.36115	0.016	0.06	8.26881e-11	ENSG00000115392	protein_coding	Mono vs other cells single cell downregulation significant results
SCML2	2.97463e-15	-2.00632	0.01	0.051	8.29892e-11	ENSG00000102098	protein_coding	Mono vs other cells single cell downregulation significant results
ST6GAL1	3.62547e-15	-2.2035	0.019	0.071	1.01147e-10	ENSG00000073849	protein_coding	Mono vs other cells single cell downregulation significant results
PGRMC2	3.95212e-15	-0.949505	0.054	0.119	1.1026e-10	ENSG00000164040	protein_coding	Mono vs other cells single cell downregulation significant results
RALGPS2	4.165e-15	-1.19122	0.032	0.085	1.16199e-10	ENSG00000116191	protein_coding	Mono vs other cells single cell downregulation significant results
ING4	4.71523e-15	-1.02225	0.035	0.093	1.3155e-10	ENSG00000111653	protein_coding	Mono vs other cells single cell downregulation significant results
NEDD4	4.82754e-15	-1.49607	0.021	0.068	1.34683e-10	ENSG00000069869	protein_coding	Mono vs other cells single cell downregulation significant results
LARP4	4.98574e-15	-1.03981	0.041	0.102	1.39097e-10	ENSG00000161813	protein_coding	Mono vs other cells single cell downregulation significant results
TRMT13	5.18753e-15	-1.94964	0.016	0.065	1.44727e-10	ENSG00000122435	protein_coding	Mono vs other cells single cell downregulation significant results
ACAT1	5.19571e-15	-0.721684	0.099	0.178	1.44955e-10	ENSG00000075239	protein_coding	Mono vs other cells single cell downregulation significant results
UBE2T	5.27322e-15	-1.69975	0.025	0.079	1.47117e-10	ENSG00000077152	protein_coding	Mono vs other cells single cell downregulation significant results
RNASEH2C	5.2906e-15	-0.634583	0.156	0.251	1.47603e-10	ENSG00000172922	protein_coding	Mono vs other cells single cell downregulation significant results
ANKRD17	5.45042e-15	-0.913308	0.089	0.168	1.52061e-10	ENSG00000132466	protein_coding	Mono vs other cells single cell downregulation significant results
HACD1	5.57154e-15	-1.76981	0.016	0.059	1.5544e-10	ENSG00000165996	protein_coding	Mono vs other cells single cell downregulation significant results
CEP41	5.60454e-15	-1.39977	0.021	0.069	1.56361e-10	ENSG00000106477	protein_coding	Mono vs other cells single cell downregulation significant results
NUBP2	5.81182e-15	-1.51017	0.025	0.079	1.62144e-10	ENSG00000095906	protein_coding	Mono vs other cells single cell downregulation significant results
UHRF1	5.98153e-15	-0.9422	0.036	0.088	1.66879e-10	ENSG00000276043	protein_coding	Mono vs other cells single cell downregulation significant results
MRPL12	6.19503e-15	-0.932266	0.044	0.101	1.72835e-10	ENSG00000262814	protein_coding	Mono vs other cells single cell downregulation significant results
ZNF33B	7.54453e-15	-1.18149	0.03	0.086	2.10485e-10	ENSG00000196693	protein_coding	Mono vs other cells single cell downregulation significant results
B3GALNT1	7.91012e-15	-2.31913	0.005	0.04	2.20684e-10	ENSG00000169255	protein_coding	Mono vs other cells single cell downregulation significant results
ATG4C	8.31457e-15	-1.97355	0.017	0.067	2.31968e-10	ENSG00000125703	protein_coding	Mono vs other cells single cell downregulation significant results
SNRPA	8.76181e-15	-1.19176	0.039	0.097	2.44446e-10	ENSG00000077312	protein_coding	Mono vs other cells single cell downregulation significant results
TCEAL1	8.88709e-15	-1.65564	0.026	0.081	2.47941e-10	ENSG00000172465	protein_coding	Mono vs other cells single cell downregulation significant results
NUP107	9.43188e-15	-1.04746	0.041	0.099	2.6314e-10	ENSG00000111581	protein_coding	Mono vs other cells single cell downregulation significant results
ZNF529	9.57455e-15	-1.87988	0.013	0.058	2.6712e-10	ENSG00000186020	protein_coding	Mono vs other cells single cell downregulation significant results
CFAP20	9.69328e-15	-1.5074	0.024	0.076	2.70433e-10	ENSG00000070761	protein_coding	Mono vs other cells single cell downregulation significant results
BEND5	9.87755e-15	-5.20203	0.001	0.031	2.75574e-10	ENSG00000162373	protein_coding	Mono vs other cells single cell downregulation significant results
TMEM156	9.9569e-15	-1.93135	0.016	0.065	2.77787e-10	ENSG00000121895	protein_coding	Mono vs other cells single cell downregulation significant results
MCTP2	9.96383e-15	-1.70824	0.017	0.069	2.77981e-10	ENSG00000140563	protein_coding	Mono vs other cells single cell downregulation significant results
ALDH18A1	1.00532e-14	-1.12242	0.016	0.057	2.80475e-10	ENSG00000059573	protein_coding	Mono vs other cells single cell downregulation significant results
MYL6B	1.026e-14	-2.09466	0.017	0.065	2.86244e-10	ENSG00000196465	protein_coding	Mono vs other cells single cell downregulation significant results
IPO11	1.02848e-14	-2.00574	0.011	0.054	2.86937e-10	ENSG00000086200	protein_coding	Mono vs other cells single cell downregulation significant results
C11orf54	1.0338e-14	-1.25222	0.04	0.104	2.88421e-10	ENSG00000182919	protein_coding	Mono vs other cells single cell downregulation significant results
CENPK	1.08461e-14	-0.966047	0.05	0.11	3.02596e-10	ENSG00000123219	protein_coding	Mono vs other cells single cell downregulation significant results
MYO18A	1.09981e-14	-1.38864	0.037	0.097	3.06835e-10	ENSG00000196535	protein_coding	Mono vs other cells single cell downregulation significant results
TCF12	1.12663e-14	-0.860056	0.071	0.14	3.1432e-10	ENSG00000140262	protein_coding	Mono vs other cells single cell downregulation significant results
NIPSNAP3A	1.16949e-14	-0.749652	0.06	0.122	3.26275e-10	ENSG00000136783	protein_coding	Mono vs other cells single cell downregulation significant results
CCS	1.27165e-14	-1.787	0.021	0.074	3.54778e-10	ENSG00000173992	protein_coding	Mono vs other cells single cell downregulation significant results
ICA1	1.2795e-14	-1.08504	0.015	0.054	3.56968e-10	ENSG00000003147	protein_coding	Mono vs other cells single cell downregulation significant results
RPIA	1.28889e-14	-0.646772	0.059	0.118	3.59588e-10	ENSG00000153574	protein_coding	Mono vs other cells single cell downregulation significant results
WDR12	1.31652e-14	-0.986208	0.042	0.098	3.67296e-10	ENSG00000138442	protein_coding	Mono vs other cells single cell downregulation significant results
SCAI	1.32469e-14	-1.88357	0.018	0.067	3.69576e-10	ENSG00000173611	protein_coding	Mono vs other cells single cell downregulation significant results
CAT	1.32799e-14	-0.766899	0.28	0.405	3.70496e-10	ENSG00000121691	protein_coding	Mono vs other cells single cell downregulation significant results
CMC1	1.37201e-14	-1.32378	0.067	0.141	3.82776e-10	ENSG00000187118	protein_coding	Mono vs other cells single cell downregulation significant results
ARMC1	1.43534e-14	-1.2695	0.036	0.093	4.00446e-10	ENSG00000104442	protein_coding	Mono vs other cells single cell downregulation significant results
OXNAD1	1.46677e-14	-1.62366	0.026	0.076	4.09215e-10	ENSG00000154814	protein_coding	Mono vs other cells single cell downregulation significant results
LBH	1.47835e-14	-3.14731	0.007	0.045	4.12444e-10	ENSG00000213626	protein_coding	Mono vs other cells single cell downregulation significant results
KRTCAP2	1.49627e-14	-0.851801	0.073	0.146	4.17445e-10	ENSG00000163463	protein_coding	Mono vs other cells single cell downregulation significant results
POLR3D	1.54926e-14	-2.09585	0.01	0.052	4.32228e-10	ENSG00000168495	protein_coding	Mono vs other cells single cell downregulation significant results
UTP20	1.58762e-14	-1.55679	0.016	0.061	4.42931e-10	ENSG00000120800	protein_coding	Mono vs other cells single cell downregulation significant results
SPNS3	1.62207e-14	-1.59279	0.021	0.071	4.52542e-10	ENSG00000182557	protein_coding	Mono vs other cells single cell downregulation significant results
KATNBL1	1.70824e-14	-0.654023	0.1	0.176	4.76581e-10	ENSG00000134152	protein_coding	Mono vs other cells single cell downregulation significant results
ATF7IP	1.74154e-14	-0.691703	0.117	0.199	4.85873e-10	ENSG00000171681	protein_coding	Mono vs other cells single cell downregulation significant results
TSR1	1.78443e-14	-1.15451	0.033	0.087	4.97838e-10	ENSG00000167721	protein_coding	Mono vs other cells single cell downregulation significant results
NDUFS3	1.78465e-14	-0.669957	0.062	0.123	4.979e-10	ENSG00000213619	protein_coding	Mono vs other cells single cell downregulation significant results
DNTT	1.84304e-14	-5.21551	0.001	0.029	5.14191e-10	ENSG00000107447	protein_coding	Mono vs other cells single cell downregulation significant results
ZDHHC24	1.87952e-14	-1.49892	0.02	0.069	5.24366e-10	ENSG00000174165	protein_coding	Mono vs other cells single cell downregulation significant results
MRPS27	1.88273e-14	-1.52245	0.027	0.077	5.25264e-10	ENSG00000113048	protein_coding	Mono vs other cells single cell downregulation significant results
ETNK1	1.93352e-14	-0.593241	0.11	0.188	5.39433e-10	ENSG00000139163	protein_coding	Mono vs other cells single cell downregulation significant results
ZNF273	1.9358e-14	-2.12237	0.009	0.049	5.40069e-10	ENSG00000198039	protein_coding	Mono vs other cells single cell downregulation significant results
PLA2G12A	2.05895e-14	-1.59826	0.02	0.066	5.74427e-10	ENSG00000123739	protein_coding	Mono vs other cells single cell downregulation significant results
SSBP2	2.07864e-14	-1.36224	0.045	0.11	5.7992e-10	ENSG00000145687	protein_coding	Mono vs other cells single cell downregulation significant results
CSE1L	2.18789e-14	-0.700118	0.044	0.099	6.10399e-10	ENSG00000124207	protein_coding	Mono vs other cells single cell downregulation significant results
CCDC167	2.20191e-14	-1.04724	0.035	0.089	6.1431e-10	ENSG00000198937	protein_coding	Mono vs other cells single cell downregulation significant results
FAN1	2.21043e-14	-1.38174	0.017	0.065	6.16688e-10	ENSG00000276787	protein_coding	Mono vs other cells single cell downregulation significant results
FAN1	2.21043e-14	-1.38174	0.017	0.065	6.16688e-10	ENSG00000198690	protein_coding	Mono vs other cells single cell downregulation significant results
LTV1	2.26617e-14	-0.883811	0.065	0.134	6.3224e-10	ENSG00000135521	protein_coding	Mono vs other cells single cell downregulation significant results
CEP83	2.44186e-14	-0.761734	0.034	0.082	6.81254e-10	ENSG00000173588	protein_coding	Mono vs other cells single cell downregulation significant results
DST	2.44718e-14	-1.62454	0.038	0.098	6.82738e-10	ENSG00000151914	protein_coding	Mono vs other cells single cell downregulation significant results
SF3B3	2.47959e-14	-1.01911	0.037	0.09	6.91782e-10	ENSG00000189091	protein_coding	Mono vs other cells single cell downregulation significant results
NCOA7	2.51429e-14	-0.935708	0.086	0.161	7.01461e-10	ENSG00000111912	protein_coding	Mono vs other cells single cell downregulation significant results
FECH	2.57943e-14	-1.42885	0.019	0.064	7.19634e-10	ENSG00000066926	protein_coding	Mono vs other cells single cell downregulation significant results
VPS51	2.68034e-14	-1.557	0.021	0.069	7.47788e-10	ENSG00000149823	protein_coding	Mono vs other cells single cell downregulation significant results
LIG1	2.70609e-14	-1.12333	0.035	0.089	7.54973e-10	ENSG00000105486	protein_coding	Mono vs other cells single cell downregulation significant results
STRADB	2.71235e-14	-1.61316	0.016	0.061	7.5672e-10	ENSG00000082146	protein_coding	Mono vs other cells single cell downregulation significant results
CTNNAL1	2.76583e-14	-1.03739	0.031	0.082	7.71639e-10	ENSG00000119326	protein_coding	Mono vs other cells single cell downregulation significant results
CD2AP	2.86136e-14	-0.705158	0.068	0.132	7.98291e-10	ENSG00000198087	protein_coding	Mono vs other cells single cell downregulation significant results
HPRT1	2.99438e-14	-0.693739	0.065	0.126	8.35403e-10	ENSG00000165704	protein_coding	Mono vs other cells single cell downregulation significant results
IQCB1	3.06054e-14	-1.02647	0.034	0.086	8.53859e-10	ENSG00000173226	protein_coding	Mono vs other cells single cell downregulation significant results
TMEM220	3.07237e-14	-2.14015	0.016	0.059	8.57161e-10	ENSG00000187824	protein_coding	Mono vs other cells single cell downregulation significant results
KDM1A	3.08231e-14	-0.725771	0.076	0.144	8.59935e-10	ENSG00000004487	protein_coding	Mono vs other cells single cell downregulation significant results
HS2ST1	3.09744e-14	-1.11316	0.03	0.08	8.64155e-10	ENSG00000153936	protein_coding	Mono vs other cells single cell downregulation significant results
PHAX	3.12345e-14	-0.959387	0.047	0.106	8.7141e-10	ENSG00000164902	protein_coding	Mono vs other cells single cell downregulation significant results
PCMTD1	3.12837e-14	-0.927527	0.09	0.169	8.72785e-10	ENSG00000168300	protein_coding	Mono vs other cells single cell downregulation significant results
CCND1	3.22917e-14	-4.96142	0.001	0.026	9.00905e-10	ENSG00000110092	protein_coding	Mono vs other cells single cell downregulation significant results
GOPC	3.50326e-14	-1.03098	0.038	0.094	9.77373e-10	ENSG00000047932	protein_coding	Mono vs other cells single cell downregulation significant results
HPGDS	3.54567e-14	-3.26694	0.003	0.032	9.89206e-10	ENSG00000163106	protein_coding	Mono vs other cells single cell downregulation significant results
TET1	3.58351e-14	-4.13782	0.003	0.032	9.99764e-10	ENSG00000138336	protein_coding	Mono vs other cells single cell downregulation significant results
SCOC	3.59557e-14	-0.930249	0.044	0.102	1.00313e-09	ENSG00000153130	protein_coding	Mono vs other cells single cell downregulation significant results
CD3G	3.61181e-14	-2.44001	0.017	0.053	1.00766e-09	ENSG00000160654	protein_coding	Mono vs other cells single cell downregulation significant results
CXXC5	3.7748e-14	-1.05421	0.061	0.132	1.05313e-09	ENSG00000171604	protein_coding	Mono vs other cells single cell downregulation significant results
PYCR2	3.78489e-14	-0.698345	0.051	0.11	1.05595e-09	ENSG00000143811	protein_coding	Mono vs other cells single cell downregulation significant results
COL24A1	3.81059e-14	-3.17077	0.008	0.053	1.06312e-09	ENSG00000171502	protein_coding	Mono vs other cells single cell downregulation significant results
MLLT3	3.88858e-14	-1.25513	0.076	0.151	1.08488e-09	ENSG00000171843	protein_coding	Mono vs other cells single cell downregulation significant results
CNOT7	3.91147e-14	-0.644648	0.127	0.208	1.09126e-09	ENSG00000198791	protein_coding	Mono vs other cells single cell downregulation significant results
PBXIP1	3.95325e-14	-1.44955	0.034	0.093	1.10292e-09	ENSG00000163346	protein_coding	Mono vs other cells single cell downregulation significant results
CST7	4.04126e-14	-1.65085	0.031	0.083	1.12747e-09	ENSG00000077984	protein_coding	Mono vs other cells single cell downregulation significant results
RNF220	4.13127e-14	-1.35705	0.027	0.08	1.15258e-09	ENSG00000187147	protein_coding	Mono vs other cells single cell downregulation significant results
PPFIBP1	4.15771e-14	-2.21342	0.011	0.055	1.15996e-09	ENSG00000110841	protein_coding	Mono vs other cells single cell downregulation significant results
BSPRY	4.3139e-14	-5.18236	0.001	0.029	1.20353e-09	ENSG00000119411	protein_coding	Mono vs other cells single cell downregulation significant results
PPAT	4.82523e-14	-2.27511	0.014	0.059	1.34619e-09	ENSG00000128059	protein_coding	Mono vs other cells single cell downregulation significant results
PWP1	4.82898e-14	-0.916493	0.078	0.148	1.34724e-09	ENSG00000136045	protein_coding	Mono vs other cells single cell downregulation significant results
NRIP1	5.65766e-14	-0.941426	0.135	0.218	1.57843e-09	ENSG00000180530	protein_coding	Mono vs other cells single cell downregulation significant results
TGIF2	5.98542e-14	-1.43832	0.029	0.081	1.66987e-09	ENSG00000118707	protein_coding	Mono vs other cells single cell downregulation significant results
ADSL	6.05103e-14	-0.962252	0.05	0.108	1.68818e-09	ENSG00000239900	protein_coding	Mono vs other cells single cell downregulation significant results
PSMC5	6.36228e-14	-0.793741	0.086	0.16	1.77501e-09	ENSG00000087191	protein_coding	Mono vs other cells single cell downregulation significant results
HAUS3	6.42687e-14	-1.17968	0.037	0.092	1.79303e-09	ENSG00000214367	protein_coding	Mono vs other cells single cell downregulation significant results
IMMP2L	6.47874e-14	-2.07017	0.006	0.04	1.80751e-09	ENSG00000184903	protein_coding	Mono vs other cells single cell downregulation significant results
SLC16A1	6.58668e-14	-1.54076	0.018	0.06	1.83762e-09	ENSG00000281917	protein_coding	Mono vs other cells single cell downregulation significant results
SLC16A1	6.58668e-14	-1.54076	0.018	0.06	1.83762e-09	ENSG00000155380	protein_coding	Mono vs other cells single cell downregulation significant results
SORL1	6.82194e-14	-0.717285	0.151	0.232	1.90325e-09	ENSG00000137642	protein_coding	Mono vs other cells single cell downregulation significant results
CCDC14	6.94919e-14	-0.830477	0.094	0.171	1.93876e-09	ENSG00000175455	protein_coding	Mono vs other cells single cell downregulation significant results
MCM5	7.03527e-14	-0.89548	0.05	0.11	1.96277e-09	ENSG00000100297	protein_coding	Mono vs other cells single cell downregulation significant results
DDX55	7.07393e-14	-1.26755	0.02	0.066	1.97356e-09	ENSG00000111364	protein_coding	Mono vs other cells single cell downregulation significant results
BAG2	7.58537e-14	-4.40452	0.001	0.029	2.11624e-09	ENSG00000112208	protein_coding	Mono vs other cells single cell downregulation significant results
CKAP2	8.01108e-14	-0.887899	0.09	0.168	2.23501e-09	ENSG00000136108	protein_coding	Mono vs other cells single cell downregulation significant results
SNRNP200	8.74166e-14	-0.589151	0.095	0.165	2.43884e-09	ENSG00000144028	protein_coding	Mono vs other cells single cell downregulation significant results
IFT74	8.75376e-14	-1.07786	0.031	0.082	2.44221e-09	ENSG00000096872	protein_coding	Mono vs other cells single cell downregulation significant results
MIS18A	9.53864e-14	-1.47052	0.035	0.089	2.66118e-09	ENSG00000159055	protein_coding	Mono vs other cells single cell downregulation significant results
MRPL35	9.77029e-14	-0.886902	0.041	0.094	2.72581e-09	ENSG00000132313	protein_coding	Mono vs other cells single cell downregulation significant results
B4GALT6	1.0101e-13	-2.06016	0.008	0.043	2.81807e-09	ENSG00000118276	protein_coding	Mono vs other cells single cell downregulation significant results
NDUFV1	1.07735e-13	-1.15438	0.043	0.102	3.00571e-09	ENSG00000167792	protein_coding	Mono vs other cells single cell downregulation significant results
ERGIC1	1.08673e-13	-0.778049	0.046	0.101	3.03186e-09	ENSG00000113719	protein_coding	Mono vs other cells single cell downregulation significant results
TP53	1.17326e-13	-1.26126	0.036	0.091	3.27327e-09	ENSG00000141510	protein_coding	Mono vs other cells single cell downregulation significant results
FASTKD1	1.20004e-13	-1.06829	0.033	0.085	3.348e-09	ENSG00000138399	protein_coding	Mono vs other cells single cell downregulation significant results
WDR3	1.22664e-13	-0.930136	0.027	0.074	3.42219e-09	ENSG00000065183	protein_coding	Mono vs other cells single cell downregulation significant results
ANAPC1	1.25486e-13	-1.09812	0.022	0.067	3.50093e-09	ENSG00000153107	protein_coding	Mono vs other cells single cell downregulation significant results
SLC17A9	1.25974e-13	-2.05954	0.016	0.064	3.51454e-09	ENSG00000101194	protein_coding	Mono vs other cells single cell downregulation significant results
CDC42BPA	1.29537e-13	-2.77461	0.008	0.04	3.61395e-09	ENSG00000143776	protein_coding	Mono vs other cells single cell downregulation significant results
AASDHPPT	1.30839e-13	-0.742869	0.062	0.124	3.65028e-09	ENSG00000149313	protein_coding	Mono vs other cells single cell downregulation significant results
MAST4	1.33269e-13	-1.8745	0.016	0.06	3.71808e-09	ENSG00000069020	protein_coding	Mono vs other cells single cell downregulation significant results
DYNLRB1	1.3467e-13	-0.88041	0.052	0.114	3.75714e-09	ENSG00000125971	protein_coding	Mono vs other cells single cell downregulation significant results
GOLGA8N	1.39208e-13	-1.72157	0.022	0.073	3.88376e-09	ENSG00000283589	protein_coding	Mono vs other cells single cell downregulation significant results
GOLGA8N	1.39208e-13	-1.72157	0.022	0.073	3.88376e-09	ENSG00000232653	protein_coding	Mono vs other cells single cell downregulation significant results
IGF2BP2	1.47998e-13	-0.793009	0.092	0.171	4.129e-09	ENSG00000073792	protein_coding	Mono vs other cells single cell downregulation significant results
CRISPLD1	1.51126e-13	-6.44453	0	0.023	4.21626e-09	ENSG00000121005	protein_coding	Mono vs other cells single cell downregulation significant results
MRPS12	1.51136e-13	-0.897651	0.028	0.074	4.21655e-09	ENSG00000283018	protein_coding	Mono vs other cells single cell downregulation significant results
MRPS12	1.51136e-13	-0.897651	0.028	0.074	4.21655e-09	ENSG00000128626	protein_coding	Mono vs other cells single cell downregulation significant results
MYEF2	1.5646e-13	-4.40327	0.001	0.028	4.36508e-09	ENSG00000104177	protein_coding	Mono vs other cells single cell downregulation significant results
MKKS	1.58537e-13	-0.89283	0.067	0.134	4.42303e-09	ENSG00000125863	protein_coding	Mono vs other cells single cell downregulation significant results
CD320	1.67883e-13	-2.73952	0.002	0.027	4.68378e-09	ENSG00000167775	protein_coding	Mono vs other cells single cell downregulation significant results
CCL5	1.72822e-13	-1.93222	0.053	0.123	4.82157e-09	ENSG00000274233	protein_coding	Mono vs other cells single cell downregulation significant results
CCL5	1.72822e-13	-1.93222	0.053	0.123	4.82157e-09	ENSG00000271503	protein_coding	Mono vs other cells single cell downregulation significant results
GPX7	1.7478e-13	-0.802707	0.029	0.072	4.87618e-09	ENSG00000116157	protein_coding	Mono vs other cells single cell downregulation significant results
PRKCQ	1.77652e-13	-3.61149	0.003	0.035	4.95631e-09	ENSG00000065675	protein_coding	Mono vs other cells single cell downregulation significant results
UROS	1.81256e-13	-0.973988	0.042	0.096	5.05686e-09	ENSG00000188690	protein_coding	Mono vs other cells single cell downregulation significant results
GTF2H3	2.06859e-13	-0.808271	0.047	0.1	5.77116e-09	ENSG00000111358	protein_coding	Mono vs other cells single cell downregulation significant results
ZHX1	2.09262e-13	-0.735881	0.067	0.131	5.83819e-09	ENSG00000165156	protein_coding	Mono vs other cells single cell downregulation significant results
CAMLG	2.17949e-13	-0.726822	0.089	0.161	6.08055e-09	ENSG00000164615	protein_coding	Mono vs other cells single cell downregulation significant results
ITGB3BP	2.23261e-13	-0.687585	0.055	0.109	6.22875e-09	ENSG00000142856	protein_coding	Mono vs other cells single cell downregulation significant results
BRCA1	2.34852e-13	-0.723002	0.061	0.12	6.55215e-09	ENSG00000012048	protein_coding	Mono vs other cells single cell downregulation significant results
ACYP1	2.4495e-13	-1.59031	0.022	0.071	6.83385e-09	ENSG00000119640	protein_coding	Mono vs other cells single cell downregulation significant results
TARBP1	2.47667e-13	-1.86578	0.022	0.07	6.90967e-09	ENSG00000059588	protein_coding	Mono vs other cells single cell downregulation significant results
TMEM97	2.48596e-13	-2.01992	0.022	0.067	6.93558e-09	ENSG00000109084	protein_coding	Mono vs other cells single cell downregulation significant results
KRCC1	2.63812e-13	-0.70087	0.044	0.097	7.3601e-09	ENSG00000172086	protein_coding	Mono vs other cells single cell downregulation significant results
ZNF544	2.70897e-13	-1.19369	0.026	0.076	7.55776e-09	ENSG00000198131	protein_coding	Mono vs other cells single cell downregulation significant results
TMEM35B	2.96746e-13	-0.633613	0.053	0.108	8.27891e-09	ENSG00000243749	protein_coding	Mono vs other cells single cell downregulation significant results
BUB3	3.06555e-13	-0.652607	0.109	0.182	8.55257e-09	ENSG00000154473	protein_coding	Mono vs other cells single cell downregulation significant results
ZNF33A	3.13571e-13	-0.721485	0.081	0.152	8.74831e-09	ENSG00000189180	protein_coding	Mono vs other cells single cell downregulation significant results
ZBTB20	3.51007e-13	-1.04693	0.088	0.165	9.79275e-09	ENSG00000181722	protein_coding	Mono vs other cells single cell downregulation significant results
DDAH2	3.51408e-13	-0.920356	0.075	0.145	9.80393e-09	ENSG00000227317	protein_coding	Mono vs other cells single cell downregulation significant results
DDAH2	3.51408e-13	-0.920356	0.075	0.145	9.80393e-09	ENSG00000226634	protein_coding	Mono vs other cells single cell downregulation significant results
DDAH2	3.51408e-13	-0.920356	0.075	0.145	9.80393e-09	ENSG00000228128	protein_coding	Mono vs other cells single cell downregulation significant results
DDAH2	3.51408e-13	-0.920356	0.075	0.145	9.80393e-09	ENSG00000233076	protein_coding	Mono vs other cells single cell downregulation significant results
DDAH2	3.51408e-13	-0.920356	0.075	0.145	9.80393e-09	ENSG00000206395	protein_coding	Mono vs other cells single cell downregulation significant results
DDAH2	3.51408e-13	-0.920356	0.075	0.145	9.80393e-09	ENSG00000225635	protein_coding	Mono vs other cells single cell downregulation significant results
DDAH2	3.51408e-13	-0.920356	0.075	0.145	9.80393e-09	ENSG00000213722	protein_coding	Mono vs other cells single cell downregulation significant results
ELOVL6	3.52169e-13	-1.7613	0.009	0.043	9.82517e-09	ENSG00000170522	protein_coding	Mono vs other cells single cell downregulation significant results
SEPHS2	3.54271e-13	-0.910057	0.059	0.122	9.8838e-09	ENSG00000179918	protein_coding	Mono vs other cells single cell downregulation significant results
USP11	3.74553e-13	-3.03459	0.008	0.044	1.04497e-08	ENSG00000102226	protein_coding	Mono vs other cells single cell downregulation significant results
PUS7	3.78727e-13	-1.78457	0.011	0.048	1.05661e-08	ENSG00000091127	protein_coding	Mono vs other cells single cell downregulation significant results
COA4	3.97336e-13	-1.07681	0.04	0.094	1.10853e-08	ENSG00000181924	protein_coding	Mono vs other cells single cell downregulation significant results
KNTC1	3.9946e-13	-1.21384	0.035	0.089	1.11445e-08	ENSG00000184445	protein_coding	Mono vs other cells single cell downregulation significant results
ZNF608	3.99502e-13	-6.67544	0	0.02	1.11457e-08	ENSG00000168916	protein_coding	Mono vs other cells single cell downregulation significant results
SLC12A2	4.01704e-13	-1.60465	0.023	0.069	1.12072e-08	ENSG00000064651	protein_coding	Mono vs other cells single cell downregulation significant results
AP2B1	4.09816e-13	-0.623518	0.104	0.176	1.14335e-08	ENSG00000006125	protein_coding	Mono vs other cells single cell downregulation significant results
NDUFA8	4.10887e-13	-1.44364	0.019	0.063	1.14633e-08	ENSG00000119421	protein_coding	Mono vs other cells single cell downregulation significant results
CNST	4.11272e-13	-0.640394	0.101	0.179	1.14741e-08	ENSG00000162852	protein_coding	Mono vs other cells single cell downregulation significant results
ANKRD27	4.2682e-13	-1.86271	0.01	0.047	1.19078e-08	ENSG00000105186	protein_coding	Mono vs other cells single cell downregulation significant results
BUD23	4.27137e-13	-0.96593	0.031	0.077	1.19167e-08	ENSG00000071462	protein_coding	Mono vs other cells single cell downregulation significant results
CD2	4.35871e-13	-2.21265	0.035	0.07	1.21604e-08	ENSG00000116824	protein_coding	Mono vs other cells single cell downregulation significant results
RPP40	4.63929e-13	-2.00613	0.012	0.052	1.29431e-08	ENSG00000124787	protein_coding	Mono vs other cells single cell downregulation significant results
UXT	4.64308e-13	-0.592716	0.124	0.198	1.29537e-08	ENSG00000126756	protein_coding	Mono vs other cells single cell downregulation significant results
TOMM70	4.8355e-13	-0.654289	0.042	0.091	1.34906e-08	ENSG00000154174	protein_coding	Mono vs other cells single cell downregulation significant results
SMIM10	4.94983e-13	-1.7433	0.011	0.048	1.38095e-08	ENSG00000184785	protein_coding	Mono vs other cells single cell downregulation significant results
PRELID2	4.98988e-13	-1.39994	0.018	0.058	1.39213e-08	ENSG00000186314	protein_coding	Mono vs other cells single cell downregulation significant results
ANAPC7	5.02472e-13	-0.935035	0.035	0.084	1.40185e-08	ENSG00000196510	protein_coding	Mono vs other cells single cell downregulation significant results
ZNF121	5.06686e-13	-1.2879	0.022	0.066	1.4136e-08	ENSG00000197961	protein_coding	Mono vs other cells single cell downregulation significant results
FIS1	5.50348e-13	-0.661952	0.051	0.1	1.53542e-08	ENSG00000214253	protein_coding	Mono vs other cells single cell downregulation significant results
ZDHHC21	5.66289e-13	-1.10231	0.022	0.065	1.57989e-08	ENSG00000175893	protein_coding	Mono vs other cells single cell downregulation significant results
SIKE1	5.68674e-13	-0.631642	0.064	0.125	1.58654e-08	ENSG00000052723	protein_coding	Mono vs other cells single cell downregulation significant results
ATXN2	5.74295e-13	-1.08991	0.039	0.095	1.60223e-08	ENSG00000204842	protein_coding	Mono vs other cells single cell downregulation significant results
PPID	5.86657e-13	-0.793957	0.056	0.116	1.63671e-08	ENSG00000171497	protein_coding	Mono vs other cells single cell downregulation significant results
ZNF91	5.86945e-13	-0.924183	0.071	0.136	1.63752e-08	ENSG00000167232	protein_coding	Mono vs other cells single cell downregulation significant results
DSCC1	6.03032e-13	-2.29293	0.005	0.037	1.6824e-08	ENSG00000136982	protein_coding	Mono vs other cells single cell downregulation significant results
ERGIC3	6.23694e-13	-0.859845	0.072	0.136	1.74004e-08	ENSG00000125991	protein_coding	Mono vs other cells single cell downregulation significant results
NIP7	6.51763e-13	-1.00889	0.025	0.067	1.81835e-08	ENSG00000132603	protein_coding	Mono vs other cells single cell downregulation significant results
SRPRB	6.56227e-13	-1.1903	0.041	0.097	1.83081e-08	ENSG00000144867	protein_coding	Mono vs other cells single cell downregulation significant results
TMEM43	6.95723e-13	-0.741534	0.07	0.132	1.941e-08	ENSG00000170876	protein_coding	Mono vs other cells single cell downregulation significant results
CDT1	7.46738e-13	-1.37356	0.016	0.055	2.08332e-08	ENSG00000167513	protein_coding	Mono vs other cells single cell downregulation significant results
METTL2A	7.47417e-13	-2.03705	0.011	0.049	2.08522e-08	ENSG00000087995	protein_coding	Mono vs other cells single cell downregulation significant results
CTPS1	7.55586e-13	-1.01662	0.02	0.059	2.10801e-08	ENSG00000171793	protein_coding	Mono vs other cells single cell downregulation significant results
CSTF3	7.55767e-13	-1.13652	0.029	0.077	2.10852e-08	ENSG00000176102	protein_coding	Mono vs other cells single cell downregulation significant results
FMC1	7.79139e-13	-1.05712	0.025	0.069	2.17372e-08	ENSG00000164898	protein_coding	Mono vs other cells single cell downregulation significant results
ZAP70	7.82981e-13	-5.81512	0.001	0.026	2.18444e-08	ENSG00000291603	protein_coding	Mono vs other cells single cell downregulation significant results
ZAP70	7.82981e-13	-5.81512	0.001	0.026	2.18444e-08	ENSG00000115085	protein_coding	Mono vs other cells single cell downregulation significant results
RBFA	7.97561e-13	-1.63633	0.016	0.057	2.22511e-08	ENSG00000101546	protein_coding	Mono vs other cells single cell downregulation significant results
SH3YL1	8.52063e-13	-2.69009	0.008	0.044	2.37717e-08	ENSG00000035115	protein_coding	Mono vs other cells single cell downregulation significant results
DCAF16	8.54473e-13	-1.05749	0.055	0.12	2.38389e-08	ENSG00000163257	protein_coding	Mono vs other cells single cell downregulation significant results
ZNF280D	8.59338e-13	-0.905945	0.051	0.111	2.39747e-08	ENSG00000137871	protein_coding	Mono vs other cells single cell downregulation significant results
CDKN2AIP	8.60475e-13	-0.887291	0.039	0.086	2.40064e-08	ENSG00000168564	protein_coding	Mono vs other cells single cell downregulation significant results
PRMT7	8.64428e-13	-2.31353	0.003	0.033	2.41167e-08	ENSG00000132600	protein_coding	Mono vs other cells single cell downregulation significant results
CCR7	9.59676e-13	-4.00067	0.005	0.032	2.6774e-08	ENSG00000126353	protein_coding	Mono vs other cells single cell downregulation significant results
XPOT	9.63987e-13	-0.703996	0.06	0.115	2.68943e-08	ENSG00000184575	protein_coding	Mono vs other cells single cell downregulation significant results
STIP1	9.81202e-13	-0.588263	0.088	0.153	2.73746e-08	ENSG00000168439	protein_coding	Mono vs other cells single cell downregulation significant results
ACOT13	9.84556e-13	-0.930759	0.067	0.129	2.74681e-08	ENSG00000112304	protein_coding	Mono vs other cells single cell downregulation significant results
PEX1	9.94574e-13	-1.70153	0.019	0.062	2.77476e-08	ENSG00000127980	protein_coding	Mono vs other cells single cell downregulation significant results
CYFIP2	1.02284e-12	-1.58979	0.025	0.074	2.85363e-08	ENSG00000055163	protein_coding	Mono vs other cells single cell downregulation significant results
RCC1	1.04258e-12	-0.698395	0.035	0.08	2.90871e-08	ENSG00000180198	protein_coding	Mono vs other cells single cell downregulation significant results
BGLAP	1.06693e-12	-7.06006	0	0.021	2.97662e-08	ENSG00000242252	protein_coding	Mono vs other cells single cell downregulation significant results
ZNF84	1.07036e-12	-1.19241	0.024	0.068	2.98621e-08	ENSG00000198040	protein_coding	Mono vs other cells single cell downregulation significant results
MNS1	1.08518e-12	-2.83411	0.006	0.038	3.02755e-08	ENSG00000138587	protein_coding	Mono vs other cells single cell downregulation significant results
EZH2	1.09238e-12	-0.652994	0.091	0.156	3.04762e-08	ENSG00000106462	protein_coding	Mono vs other cells single cell downregulation significant results
EIF2D	1.12918e-12	-0.759263	0.039	0.086	3.15029e-08	ENSG00000143486	protein_coding	Mono vs other cells single cell downregulation significant results
MRPL4	1.1582e-12	-1.17516	0.027	0.071	3.23126e-08	ENSG00000105364	protein_coding	Mono vs other cells single cell downregulation significant results
ETFRF1	1.16541e-12	-1.10175	0.018	0.058	3.25137e-08	ENSG00000205707	protein_coding	Mono vs other cells single cell downregulation significant results
MRPL18	1.25113e-12	-0.613843	0.053	0.107	3.49054e-08	ENSG00000112110	protein_coding	Mono vs other cells single cell downregulation significant results
HOXA6	1.29118e-12	-2.87616	0.001	0.028	3.60226e-08	ENSG00000106006	protein_coding	Mono vs other cells single cell downregulation significant results
ATP6V0A2	1.33083e-12	-1.067	0.04	0.091	3.71287e-08	ENSG00000185344	protein_coding	Mono vs other cells single cell downregulation significant results
TECR	1.35273e-12	-1.22556	0.029	0.078	3.77397e-08	ENSG00000099797	protein_coding	Mono vs other cells single cell downregulation significant results
PIGP	1.37543e-12	-2.20735	0.013	0.053	3.8373e-08	ENSG00000185808	protein_coding	Mono vs other cells single cell downregulation significant results
SFXN4	1.4058e-12	-0.774766	0.021	0.057	3.92205e-08	ENSG00000183605	protein_coding	Mono vs other cells single cell downregulation significant results
ZNF107	1.42121e-12	-1.4596	0.033	0.087	3.96504e-08	ENSG00000196247	protein_coding	Mono vs other cells single cell downregulation significant results
NKX2-1	1.43768e-12	-6.6214	0	0.021	4.01098e-08	ENSG00000136352	protein_coding	Mono vs other cells single cell downregulation significant results
RHAG	1.48836e-12	-5.03441	0.002	0.027	4.15238e-08	ENSG00000112077	protein_coding	Mono vs other cells single cell downregulation significant results
GAMT	1.58265e-12	-2.38929	0.003	0.033	4.41544e-08	ENSG00000130005	protein_coding	Mono vs other cells single cell downregulation significant results
RCBTB1	1.59383e-12	-1.10062	0.019	0.057	4.44662e-08	ENSG00000136144	protein_coding	Mono vs other cells single cell downregulation significant results
UBA7	1.60966e-12	-1.62865	0.026	0.075	4.4908e-08	ENSG00000182179	protein_coding	Mono vs other cells single cell downregulation significant results
ACTL6A	1.63197e-12	-0.846709	0.059	0.115	4.55304e-08	ENSG00000136518	protein_coding	Mono vs other cells single cell downregulation significant results
FARSB	1.69349e-12	-1.10275	0.036	0.087	4.72466e-08	ENSG00000116120	protein_coding	Mono vs other cells single cell downregulation significant results
CETN3	1.7445e-12	-1.21968	0.029	0.078	4.86699e-08	ENSG00000153140	protein_coding	Mono vs other cells single cell downregulation significant results
HBB	1.89638e-12	-2.72389	0.249	0.19	5.29071e-08	ENSG00000244734	protein_coding	Mono vs other cells single cell downregulation significant results
DNAH14	1.90642e-12	-4.76544	0.002	0.029	5.31872e-08	ENSG00000185842	protein_coding	Mono vs other cells single cell downregulation significant results
ZNF512	1.90853e-12	-1.82837	0.013	0.052	5.3246e-08	ENSG00000243943	protein_coding	Mono vs other cells single cell downregulation significant results
LYL1	1.94185e-12	-0.854422	0.027	0.071	5.41756e-08	ENSG00000104903	protein_coding	Mono vs other cells single cell downregulation significant results
KIAA0586	2.04347e-12	-1.05442	0.046	0.1	5.70108e-08	ENSG00000100578	protein_coding	Mono vs other cells single cell downregulation significant results
PDS5A	2.09202e-12	-0.656254	0.16	0.242	5.83654e-08	ENSG00000121892	protein_coding	Mono vs other cells single cell downregulation significant results
CCDC152	2.11894e-12	-1.7107	0.013	0.05	5.91164e-08	ENSG00000198865	protein_coding	Mono vs other cells single cell downregulation significant results
ATPAF1	2.14137e-12	-0.853392	0.036	0.084	5.97421e-08	ENSG00000123472	protein_coding	Mono vs other cells single cell downregulation significant results
IRAK1BP1	2.16317e-12	-5.50968	0.001	0.025	6.03504e-08	ENSG00000146243	protein_coding	Mono vs other cells single cell downregulation significant results
CHORDC1	2.20122e-12	-1.10886	0.033	0.084	6.14118e-08	ENSG00000285023	protein_coding	Mono vs other cells single cell downregulation significant results
CHORDC1	2.20122e-12	-1.10886	0.033	0.084	6.14118e-08	ENSG00000110172	protein_coding	Mono vs other cells single cell downregulation significant results
TERF1	2.22265e-12	-0.713012	0.062	0.12	6.20097e-08	ENSG00000147601	protein_coding	Mono vs other cells single cell downregulation significant results
UTP14A	2.27443e-12	-1.09286	0.052	0.11	6.34542e-08	ENSG00000156697	protein_coding	Mono vs other cells single cell downregulation significant results
TPD52	2.32426e-12	-2.01111	0.01	0.047	6.48446e-08	ENSG00000076554	protein_coding	Mono vs other cells single cell downregulation significant results
CYP7B1	2.34559e-12	-3.00406	0.006	0.04	6.54397e-08	ENSG00000172817	protein_coding	Mono vs other cells single cell downregulation significant results
NPDC1	2.3673e-12	-5.08806	0.002	0.033	6.60453e-08	ENSG00000107281	protein_coding	Mono vs other cells single cell downregulation significant results
NUDT1	2.40763e-12	-1.23447	0.055	0.115	6.71705e-08	ENSG00000106268	protein_coding	Mono vs other cells single cell downregulation significant results
BRIX1	2.47698e-12	-0.89304	0.056	0.112	6.91054e-08	ENSG00000113460	protein_coding	Mono vs other cells single cell downregulation significant results
FXN	2.80348e-12	-1.12359	0.02	0.06	7.82142e-08	ENSG00000165060	protein_coding	Mono vs other cells single cell downregulation significant results
CARNMT1	2.8154e-12	-0.731453	0.035	0.078	7.85467e-08	ENSG00000156017	protein_coding	Mono vs other cells single cell downregulation significant results
LRRC34	2.90357e-12	-3.11771	0.002	0.027	8.10068e-08	ENSG00000171757	protein_coding	Mono vs other cells single cell downregulation significant results
TAF4B	2.96659e-12	-2.07869	0.009	0.043	8.27649e-08	ENSG00000141384	protein_coding	Mono vs other cells single cell downregulation significant results
IKZF3	3.02257e-12	-2.62752	0.016	0.056	8.43267e-08	ENSG00000161405	protein_coding	Mono vs other cells single cell downregulation significant results
NRXN2	3.08628e-12	-5.36111	0.001	0.027	8.61043e-08	ENSG00000110076	protein_coding	Mono vs other cells single cell downregulation significant results
TOMM40	3.22357e-12	-1.0243	0.02	0.057	8.99344e-08	ENSG00000130204	protein_coding	Mono vs other cells single cell downregulation significant results
ZNHIT6	3.22814e-12	-1.36621	0.03	0.08	9.00618e-08	ENSG00000117174	protein_coding	Mono vs other cells single cell downregulation significant results
ZNF675	3.30622e-12	-1.4493	0.022	0.065	9.22402e-08	ENSG00000197372	protein_coding	Mono vs other cells single cell downregulation significant results
MPV17	3.32691e-12	-1.72236	0.014	0.055	9.28173e-08	ENSG00000115204	protein_coding	Mono vs other cells single cell downregulation significant results
RPUSD3	3.38685e-12	-1.53353	0.015	0.053	9.44896e-08	ENSG00000156990	protein_coding	Mono vs other cells single cell downregulation significant results
CAVIN2	3.3974e-12	-2.69055	0.005	0.036	9.47841e-08	ENSG00000168497	protein_coding	Mono vs other cells single cell downregulation significant results
PRKCI	3.41431e-12	-1.05228	0.027	0.073	9.52558e-08	ENSG00000163558	protein_coding	Mono vs other cells single cell downregulation significant results
NEURL1B	3.43202e-12	-6.19215	0	0.019	9.57498e-08	ENSG00000214357	protein_coding	Mono vs other cells single cell downregulation significant results
NFE2	3.4469e-12	-1.16153	0.031	0.083	9.61652e-08	ENSG00000123405	protein_coding	Mono vs other cells single cell downregulation significant results
LZTFL1	3.44766e-12	-1.27498	0.021	0.062	9.61864e-08	ENSG00000163818	protein_coding	Mono vs other cells single cell downregulation significant results
MRPL21	3.61094e-12	-0.777706	0.072	0.133	1.00742e-07	ENSG00000197345	protein_coding	Mono vs other cells single cell downregulation significant results
KLHL6	3.657e-12	-1.21518	0.031	0.085	1.02027e-07	ENSG00000172578	protein_coding	Mono vs other cells single cell downregulation significant results
MEX3B	3.71993e-12	-2.68209	0.006	0.035	1.03782e-07	ENSG00000183496	protein_coding	Mono vs other cells single cell downregulation significant results
PRMT5	3.90019e-12	-1.69442	0.011	0.047	1.08811e-07	ENSG00000100462	protein_coding	Mono vs other cells single cell downregulation significant results
HPF1	4.00712e-12	-1.16522	0.039	0.091	1.11795e-07	ENSG00000056050	protein_coding	Mono vs other cells single cell downregulation significant results
MRPL46	4.02393e-12	-0.994838	0.024	0.067	1.12264e-07	ENSG00000259494	protein_coding	Mono vs other cells single cell downregulation significant results
ERVK3-1	4.09118e-12	-0.647266	0.064	0.118	1.1414e-07	ENSG00000142396	protein_coding	Mono vs other cells single cell downregulation significant results
DTL	4.10166e-12	-1.29403	0.018	0.057	1.14432e-07	ENSG00000143476	protein_coding	Mono vs other cells single cell downregulation significant results
METTL13	4.35104e-12	-1.28304	0.01	0.043	1.2139e-07	ENSG00000010165	protein_coding	Mono vs other cells single cell downregulation significant results
SLF2	4.50641e-12	-0.881655	0.054	0.113	1.25724e-07	ENSG00000119906	protein_coding	Mono vs other cells single cell downregulation significant results
RFC5	4.56219e-12	-1.5523	0.016	0.054	1.27281e-07	ENSG00000111445	protein_coding	Mono vs other cells single cell downregulation significant results
NFATC3	4.6606e-12	-0.992028	0.05	0.106	1.30026e-07	ENSG00000072736	protein_coding	Mono vs other cells single cell downregulation significant results
MCM10	4.71784e-12	-1.65948	0.015	0.053	1.31623e-07	ENSG00000065328	protein_coding	Mono vs other cells single cell downregulation significant results
TXN2	4.84894e-12	-0.671389	0.09	0.154	1.35281e-07	ENSG00000100348	protein_coding	Mono vs other cells single cell downregulation significant results
SHMT2	4.87519e-12	-0.883299	0.015	0.051	1.36013e-07	ENSG00000182199	protein_coding	Mono vs other cells single cell downregulation significant results
SFXN1	4.95109e-12	-1.12015	0.036	0.086	1.3813e-07	ENSG00000164466	protein_coding	Mono vs other cells single cell downregulation significant results
IMP3	4.98097e-12	-0.827887	0.041	0.091	1.38964e-07	ENSG00000177971	protein_coding	Mono vs other cells single cell downregulation significant results
TMEM245	5.01022e-12	-1.09289	0.043	0.097	1.3978e-07	ENSG00000106771	protein_coding	Mono vs other cells single cell downregulation significant results
NBDY	5.01715e-12	-0.941812	0.038	0.09	1.39974e-07	ENSG00000204272	protein_coding	Mono vs other cells single cell downregulation significant results
HSD17B8	5.05867e-12	-3.12528	0.003	0.032	1.41132e-07	ENSG00000225312	protein_coding	Mono vs other cells single cell downregulation significant results
HSD17B8	5.05867e-12	-3.12528	0.003	0.032	1.41132e-07	ENSG00000228712	protein_coding	Mono vs other cells single cell downregulation significant results
HSD17B8	5.05867e-12	-3.12528	0.003	0.032	1.41132e-07	ENSG00000228357	protein_coding	Mono vs other cells single cell downregulation significant results
HSD17B8	5.05867e-12	-3.12528	0.003	0.032	1.41132e-07	ENSG00000232357	protein_coding	Mono vs other cells single cell downregulation significant results
HSD17B8	5.05867e-12	-3.12528	0.003	0.032	1.41132e-07	ENSG00000112474	protein_coding	Mono vs other cells single cell downregulation significant results
HSD17B8	5.05867e-12	-3.12528	0.003	0.032	1.41132e-07	ENSG00000204228	protein_coding	Mono vs other cells single cell downregulation significant results
RRP15	5.07276e-12	-1.15291	0.035	0.082	1.41525e-07	ENSG00000067533	protein_coding	Mono vs other cells single cell downregulation significant results
PAFAH1B3	5.14935e-12	-1.39986	0.015	0.051	1.43662e-07	ENSG00000079462	protein_coding	Mono vs other cells single cell downregulation significant results
AFF1	5.17009e-12	-0.621582	0.146	0.232	1.4424e-07	ENSG00000172493	protein_coding	Mono vs other cells single cell downregulation significant results
ABHD17B	5.18551e-12	-1.68213	0.016	0.057	1.4467e-07	ENSG00000107362	protein_coding	Mono vs other cells single cell downregulation significant results
CNNM3	5.22151e-12	-2.17973	0.006	0.037	1.45675e-07	ENSG00000168763	protein_coding	Mono vs other cells single cell downregulation significant results
FDPS	5.23906e-12	-1.38286	0.032	0.081	1.46165e-07	ENSG00000160752	protein_coding	Mono vs other cells single cell downregulation significant results
NDUFAB1	5.27314e-12	-0.666084	0.112	0.183	1.47115e-07	ENSG00000004779	protein_coding	Mono vs other cells single cell downregulation significant results
MRPS26	5.44468e-12	-1.74457	0.02	0.064	1.51901e-07	ENSG00000125901	protein_coding	Mono vs other cells single cell downregulation significant results
BIVM	5.52581e-12	-1.86083	0.01	0.046	1.54165e-07	ENSG00000134897	protein_coding	Mono vs other cells single cell downregulation significant results
KNOP1	5.54796e-12	-1.40958	0.016	0.055	1.54783e-07	ENSG00000103550	protein_coding	Mono vs other cells single cell downregulation significant results
GCFC2	5.59125e-12	-1.26023	0.032	0.081	1.5599e-07	ENSG00000005436	protein_coding	Mono vs other cells single cell downregulation significant results
GMNN	5.79346e-12	-0.583538	0.07	0.123	1.61632e-07	ENSG00000112312	protein_coding	Mono vs other cells single cell downregulation significant results
NDUFAF4	5.82068e-12	-0.719951	0.044	0.093	1.62391e-07	ENSG00000123545	protein_coding	Mono vs other cells single cell downregulation significant results
FANCI	5.84906e-12	-0.822159	0.055	0.109	1.63183e-07	ENSG00000140525	protein_coding	Mono vs other cells single cell downregulation significant results
METTL17	5.8965e-12	-0.704051	0.021	0.056	1.64506e-07	ENSG00000165792	protein_coding	Mono vs other cells single cell downregulation significant results
PDHA1	6.03626e-12	-0.65602	0.064	0.118	1.68406e-07	ENSG00000131828	protein_coding	Mono vs other cells single cell downregulation significant results
ZWILCH	6.11096e-12	-0.980542	0.022	0.061	1.7049e-07	ENSG00000174442	protein_coding	Mono vs other cells single cell downregulation significant results
ZNF814	6.1706e-12	-2.58525	0.009	0.045	1.72154e-07	ENSG00000204514	protein_coding	Mono vs other cells single cell downregulation significant results
MTG1	6.21597e-12	-1.10506	0.026	0.07	1.73419e-07	ENSG00000148824	protein_coding	Mono vs other cells single cell downregulation significant results
GOT2	6.26366e-12	-1.07872	0.021	0.061	1.7475e-07	ENSG00000125166	protein_coding	Mono vs other cells single cell downregulation significant results
SUPT3H	6.29789e-12	-1.4843	0.013	0.052	1.75705e-07	ENSG00000196284	protein_coding	Mono vs other cells single cell downregulation significant results
HLA-DOA	6.3916e-12	-2.18272	0.016	0.058	1.78319e-07	ENSG00000235744	protein_coding	Mono vs other cells single cell downregulation significant results
HLA-DOA	6.3916e-12	-2.18272	0.016	0.058	1.78319e-07	ENSG00000232957	protein_coding	Mono vs other cells single cell downregulation significant results
HLA-DOA	6.3916e-12	-2.18272	0.016	0.058	1.78319e-07	ENSG00000232962	protein_coding	Mono vs other cells single cell downregulation significant results
HLA-DOA	6.3916e-12	-2.18272	0.016	0.058	1.78319e-07	ENSG00000231558	protein_coding	Mono vs other cells single cell downregulation significant results
HLA-DOA	6.3916e-12	-2.18272	0.016	0.058	1.78319e-07	ENSG00000206292	protein_coding	Mono vs other cells single cell downregulation significant results
HLA-DOA	6.3916e-12	-2.18272	0.016	0.058	1.78319e-07	ENSG00000230141	protein_coding	Mono vs other cells single cell downregulation significant results
HLA-DOA	6.3916e-12	-2.18272	0.016	0.058	1.78319e-07	ENSG00000204252	protein_coding	Mono vs other cells single cell downregulation significant results
FSCN1	6.51242e-12	-1.30134	0.014	0.048	1.8169e-07	ENSG00000075618	protein_coding	Mono vs other cells single cell downregulation significant results
ELAC2	6.62336e-12	-1.20964	0.024	0.069	1.84785e-07	ENSG00000006744	protein_coding	Mono vs other cells single cell downregulation significant results
ISOC2	6.8259e-12	-0.803774	0.021	0.054	1.90436e-07	ENSG00000063241	protein_coding	Mono vs other cells single cell downregulation significant results
PRPF39	6.83596e-12	-0.777695	0.046	0.098	1.90716e-07	ENSG00000185246	protein_coding	Mono vs other cells single cell downregulation significant results
RUNX3	6.87402e-12	-2.11119	0.017	0.059	1.91778e-07	ENSG00000020633	protein_coding	Mono vs other cells single cell downregulation significant results
IFT80	6.92919e-12	-1.77746	0.022	0.071	1.93317e-07	ENSG00000068885	protein_coding	Mono vs other cells single cell downregulation significant results
VAMP5	7.01595e-12	-0.8585	0.032	0.074	1.95738e-07	ENSG00000168899	protein_coding	Mono vs other cells single cell downregulation significant results
PPIH	7.07164e-12	-1.33364	0.026	0.071	1.97292e-07	ENSG00000171960	protein_coding	Mono vs other cells single cell downregulation significant results
ADPRM	7.23353e-12	-1.92747	0.012	0.049	2.01808e-07	ENSG00000170222	protein_coding	Mono vs other cells single cell downregulation significant results
GFI1	7.34707e-12	-3.47645	0.007	0.037	2.04976e-07	ENSG00000162676	protein_coding	Mono vs other cells single cell downregulation significant results
ZNF117	7.54163e-12	-1.04866	0.028	0.074	2.10404e-07	ENSG00000152926	protein_coding	Mono vs other cells single cell downregulation significant results
NCALD	7.68369e-12	-2.66101	0.001	0.022	2.14367e-07	ENSG00000104490	protein_coding	Mono vs other cells single cell downregulation significant results
DDX10	7.8948e-12	-1.07167	0.055	0.115	2.20257e-07	ENSG00000178105	protein_coding	Mono vs other cells single cell downregulation significant results
PPP1R14B	8.21757e-12	-1.07529	0.025	0.065	2.29262e-07	ENSG00000173457	protein_coding	Mono vs other cells single cell downregulation significant results
EPCAM	8.47028e-12	-2.55967	0.005	0.03	2.36312e-07	ENSG00000119888	protein_coding	Mono vs other cells single cell downregulation significant results
FAM219B	8.76456e-12	-1.77415	0.021	0.066	2.44523e-07	ENSG00000178761	protein_coding	Mono vs other cells single cell downregulation significant results
SEL1L3	9.0835e-12	-2.59754	0.011	0.052	2.53421e-07	ENSG00000091490	protein_coding	Mono vs other cells single cell downregulation significant results
TEX9	9.10197e-12	-6.3506	0	0.019	2.53936e-07	ENSG00000151575	protein_coding	Mono vs other cells single cell downregulation significant results
CENPH	9.12664e-12	-0.88428	0.042	0.088	2.54624e-07	ENSG00000153044	protein_coding	Mono vs other cells single cell downregulation significant results
MRPL45	9.23499e-12	-0.906743	0.04	0.09	2.57647e-07	ENSG00000277936	protein_coding	Mono vs other cells single cell downregulation significant results
MRPL45	9.23499e-12	-0.906743	0.04	0.09	2.57647e-07	ENSG00000278845	protein_coding	Mono vs other cells single cell downregulation significant results
NOSIP	9.77676e-12	-0.92794	0.059	0.119	2.72762e-07	ENSG00000142546	protein_coding	Mono vs other cells single cell downregulation significant results
ANKMY2	9.87449e-12	-1.1854	0.02	0.06	2.75488e-07	ENSG00000106524	protein_coding	Mono vs other cells single cell downregulation significant results
ACTR6	1.002e-11	-0.607968	0.073	0.131	2.79549e-07	ENSG00000075089	protein_coding	Mono vs other cells single cell downregulation significant results
TC2N	1.01135e-11	-2.93319	0.004	0.033	2.82158e-07	ENSG00000276776	protein_coding	Mono vs other cells single cell downregulation significant results
TC2N	1.01135e-11	-2.93319	0.004	0.033	2.82158e-07	ENSG00000165929	protein_coding	Mono vs other cells single cell downregulation significant results
PCNX4	1.03799e-11	-0.854191	0.027	0.067	2.8959e-07	ENSG00000126773	protein_coding	Mono vs other cells single cell downregulation significant results
ATP8A1	1.0419e-11	-1.69516	0.021	0.062	2.90679e-07	ENSG00000124406	protein_coding	Mono vs other cells single cell downregulation significant results
TXNDC5	1.04327e-11	-2.13257	0.022	0.066	2.91063e-07	ENSG00000239264	protein_coding	Mono vs other cells single cell downregulation significant results
PUS7L	1.07766e-11	-0.895695	0.046	0.096	3.00657e-07	ENSG00000129317	protein_coding	Mono vs other cells single cell downregulation significant results
PHGDH	1.08498e-11	-2.29035	0.003	0.031	3.02697e-07	ENSG00000092621	protein_coding	Mono vs other cells single cell downregulation significant results
FZD6	1.10988e-11	-6.43478	0	0.02	3.09646e-07	ENSG00000164930	protein_coding	Mono vs other cells single cell downregulation significant results
ANKRD36B	1.11759e-11	-1.35192	0.035	0.086	3.11795e-07	ENSG00000291600	protein_coding	Mono vs other cells single cell downregulation significant results
ANKRD36B	1.11759e-11	-1.35192	0.035	0.086	3.11795e-07	ENSG00000196912	protein_coding	Mono vs other cells single cell downregulation significant results
NARF	1.11978e-11	-0.744856	0.067	0.124	3.12408e-07	ENSG00000141562	protein_coding	Mono vs other cells single cell downregulation significant results
CDC23	1.12673e-11	-0.999244	0.016	0.053	3.14347e-07	ENSG00000094880	protein_coding	Mono vs other cells single cell downregulation significant results
RFC2	1.23203e-11	-0.925992	0.034	0.078	3.43724e-07	ENSG00000049541	protein_coding	Mono vs other cells single cell downregulation significant results
LSG1	1.24477e-11	-0.721961	0.046	0.094	3.47279e-07	ENSG00000041802	protein_coding	Mono vs other cells single cell downregulation significant results
SLC38A5	1.26785e-11	-5.3038	0.001	0.023	3.53718e-07	ENSG00000017483	protein_coding	Mono vs other cells single cell downregulation significant results
TXLNA	1.26962e-11	-0.975307	0.048	0.104	3.54211e-07	ENSG00000084652	protein_coding	Mono vs other cells single cell downregulation significant results
DIS3L	1.2726e-11	-0.979409	0.039	0.088	3.55042e-07	ENSG00000166938	protein_coding	Mono vs other cells single cell downregulation significant results
RWDD2B	1.28491e-11	-0.844241	0.016	0.049	3.58478e-07	ENSG00000291523	protein_coding	Mono vs other cells single cell downregulation significant results
RWDD2B	1.28491e-11	-0.844241	0.016	0.049	3.58478e-07	ENSG00000156253	protein_coding	Mono vs other cells single cell downregulation significant results
JMY	1.2882e-11	-1.37561	0.022	0.064	3.59395e-07	ENSG00000152409	protein_coding	Mono vs other cells single cell downregulation significant results
NPW	1.29107e-11	-4.07392	0.001	0.024	3.60195e-07	ENSG00000291946	protein_coding	Mono vs other cells single cell downregulation significant results
NPW	1.29107e-11	-4.07392	0.001	0.024	3.60195e-07	ENSG00000183971	protein_coding	Mono vs other cells single cell downregulation significant results
ZNF93	1.37432e-11	-1.47873	0.016	0.054	3.83422e-07	ENSG00000184635	protein_coding	Mono vs other cells single cell downregulation significant results
HIBADH	1.3978e-11	-1.15179	0.019	0.056	3.89973e-07	ENSG00000106049	protein_coding	Mono vs other cells single cell downregulation significant results
PCCB	1.46068e-11	-1.24515	0.029	0.072	4.07515e-07	ENSG00000114054	protein_coding	Mono vs other cells single cell downregulation significant results
GSDMD	1.48882e-11	-1.05264	0.05	0.106	4.15365e-07	ENSG00000278718	protein_coding	Mono vs other cells single cell downregulation significant results
GSDMD	1.48882e-11	-1.05264	0.05	0.106	4.15365e-07	ENSG00000104518	protein_coding	Mono vs other cells single cell downregulation significant results
MRPS23	1.51984e-11	-0.714109	0.045	0.093	4.2402e-07	ENSG00000181610	protein_coding	Mono vs other cells single cell downregulation significant results
DNAJA3	1.53798e-11	-2.42394	0.005	0.036	4.2908e-07	ENSG00000276726	protein_coding	Mono vs other cells single cell downregulation significant results
DNAJA3	1.53798e-11	-2.42394	0.005	0.036	4.2908e-07	ENSG00000103423	protein_coding	Mono vs other cells single cell downregulation significant results
FASTKD2	1.53827e-11	-0.775277	0.037	0.081	4.29162e-07	ENSG00000118246	protein_coding	Mono vs other cells single cell downregulation significant results
ENDOD1	1.5413e-11	-1.70558	0.012	0.048	4.30006e-07	ENSG00000149218	protein_coding	Mono vs other cells single cell downregulation significant results
MRPL9	1.58035e-11	-0.656899	0.064	0.12	4.40902e-07	ENSG00000143436	protein_coding	Mono vs other cells single cell downregulation significant results
DHX30	1.5875e-11	-0.771061	0.057	0.111	4.42895e-07	ENSG00000132153	protein_coding	Mono vs other cells single cell downregulation significant results
GATC	1.63837e-11	-0.726111	0.054	0.106	4.57089e-07	ENSG00000257218	protein_coding	Mono vs other cells single cell downregulation significant results
PRKG2	1.65891e-11	-4.48144	0.002	0.023	4.62818e-07	ENSG00000138669	protein_coding	Mono vs other cells single cell downregulation significant results
USP46	1.72678e-11	-2.34283	0.01	0.044	4.81753e-07	ENSG00000109189	protein_coding	Mono vs other cells single cell downregulation significant results
GPATCH4	1.81035e-11	-1.26544	0.031	0.077	5.05069e-07	ENSG00000292251	protein_coding	Mono vs other cells single cell downregulation significant results
GPATCH4	1.81035e-11	-1.26544	0.031	0.077	5.05069e-07	ENSG00000160818	protein_coding	Mono vs other cells single cell downregulation significant results
DYRK3	1.8134e-11	-6.34205	0	0.019	5.05922e-07	ENSG00000143479	protein_coding	Mono vs other cells single cell downregulation significant results
LAS1L	1.81554e-11	-0.836203	0.026	0.066	5.06518e-07	ENSG00000001497	protein_coding	Mono vs other cells single cell downregulation significant results
ANK1	1.82306e-11	-3.11785	0.004	0.029	5.08616e-07	ENSG00000029534	protein_coding	Mono vs other cells single cell downregulation significant results
NBAS	1.82918e-11	-0.983919	0.039	0.087	5.10322e-07	ENSG00000151779	protein_coding	Mono vs other cells single cell downregulation significant results
ORC3	1.93355e-11	-1.16444	0.03	0.078	5.39441e-07	ENSG00000135336	protein_coding	Mono vs other cells single cell downregulation significant results
CIAO1	1.94843e-11	-0.620497	0.095	0.158	5.43593e-07	ENSG00000144021	protein_coding	Mono vs other cells single cell downregulation significant results
TRIM59	2.00887e-11	-1.33653	0.021	0.065	5.60455e-07	ENSG00000213186	protein_coding	Mono vs other cells single cell downregulation significant results
MATK	2.03083e-11	-3.67722	0.003	0.028	5.66582e-07	ENSG00000007264	protein_coding	Mono vs other cells single cell downregulation significant results
TTC27	2.03804e-11	-1.42929	0.016	0.052	5.68594e-07	ENSG00000018699	protein_coding	Mono vs other cells single cell downregulation significant results
POLR3K	2.0504e-11	-0.93027	0.023	0.064	5.72041e-07	ENSG00000161980	protein_coding	Mono vs other cells single cell downregulation significant results
NFIA	2.09348e-11	-1.64254	0.026	0.073	5.84061e-07	ENSG00000162599	protein_coding	Mono vs other cells single cell downregulation significant results
PBX1	2.10186e-11	-4.7958	0.001	0.021	5.86398e-07	ENSG00000185630	protein_coding	Mono vs other cells single cell downregulation significant results
TCF7	2.10852e-11	-2.93047	0.01	0.04	5.88256e-07	ENSG00000081059	protein_coding	Mono vs other cells single cell downregulation significant results
ST3GAL4	2.18434e-11	-2.26016	0.011	0.051	6.09408e-07	ENSG00000110080	protein_coding	Mono vs other cells single cell downregulation significant results
ZNF521	2.19333e-11	-5.14034	0.001	0.023	6.11917e-07	ENSG00000198795	protein_coding	Mono vs other cells single cell downregulation significant results
ZFAND1	2.2269e-11	-1.15506	0.046	0.097	6.21282e-07	ENSG00000104231	protein_coding	Mono vs other cells single cell downregulation significant results
PLRG1	2.26388e-11	-0.671441	0.064	0.119	6.31601e-07	ENSG00000171566	protein_coding	Mono vs other cells single cell downregulation significant results
APOC1	2.29452e-11	-2.51498	0.005	0.028	6.40148e-07	ENSG00000130208	protein_coding	Mono vs other cells single cell downregulation significant results
PKP4	2.34544e-11	-1.4224	0.032	0.08	6.54355e-07	ENSG00000144283	protein_coding	Mono vs other cells single cell downregulation significant results
KCNE5	2.36788e-11	-2.23916	0.005	0.031	6.60614e-07	ENSG00000176076	protein_coding	Mono vs other cells single cell downregulation significant results
ORMDL3	2.46694e-11	-2.88359	0.007	0.04	6.88251e-07	ENSG00000172057	protein_coding	Mono vs other cells single cell downregulation significant results
PKIB	2.4767e-11	-3.39733	0.005	0.035	6.90975e-07	ENSG00000135549	protein_coding	Mono vs other cells single cell downregulation significant results
ATAD5	2.53087e-11	-0.680901	0.067	0.121	7.06088e-07	ENSG00000176208	protein_coding	Mono vs other cells single cell downregulation significant results
BLM	2.60146e-11	-1.15918	0.037	0.085	7.25781e-07	ENSG00000197299	protein_coding	Mono vs other cells single cell downregulation significant results
ABCC4	2.61761e-11	-2.09433	0.01	0.044	7.30286e-07	ENSG00000125257	protein_coding	Mono vs other cells single cell downregulation significant results
GNPTAB	2.64479e-11	-0.637518	0.141	0.216	7.37869e-07	ENSG00000111670	protein_coding	Mono vs other cells single cell downregulation significant results
ROBO1	2.73262e-11	-4.73239	0.001	0.017	7.62374e-07	ENSG00000169855	protein_coding	Mono vs other cells single cell downregulation significant results
DACH1	2.77035e-11	-1.51189	0.022	0.065	7.72901e-07	ENSG00000276644	protein_coding	Mono vs other cells single cell downregulation significant results
GNB5	2.81352e-11	-2.67098	0.009	0.043	7.84943e-07	ENSG00000069966	protein_coding	Mono vs other cells single cell downregulation significant results
BLNK	2.81497e-11	-3.08098	0.004	0.033	7.85348e-07	ENSG00000095585	protein_coding	Mono vs other cells single cell downregulation significant results
PPIL1	2.87233e-11	-1.67281	0.009	0.04	8.01353e-07	ENSG00000137168	protein_coding	Mono vs other cells single cell downregulation significant results
JAGN1	2.94323e-11	-1.22941	0.018	0.057	8.21132e-07	ENSG00000171135	protein_coding	Mono vs other cells single cell downregulation significant results
PRDX4	3.01511e-11	-1.0048	0.071	0.13	8.41186e-07	ENSG00000123131	protein_coding	Mono vs other cells single cell downregulation significant results
RBM28	3.05167e-11	-0.894332	0.051	0.101	8.51385e-07	ENSG00000106344	protein_coding	Mono vs other cells single cell downregulation significant results
CEP44	3.16803e-11	-1.29922	0.021	0.064	8.83847e-07	ENSG00000164118	protein_coding	Mono vs other cells single cell downregulation significant results
CTSF	3.22377e-11	-6.59438	0	0.019	8.99401e-07	ENSG00000174080	protein_coding	Mono vs other cells single cell downregulation significant results
RIMKLB	3.25426e-11	-0.788464	0.035	0.077	9.07907e-07	ENSG00000166532	protein_coding	Mono vs other cells single cell downregulation significant results
ZNF680	3.34107e-11	-0.901914	0.015	0.046	9.32124e-07	ENSG00000173041	protein_coding	Mono vs other cells single cell downregulation significant results
C3orf80	3.40703e-11	-6.41511	0	0.02	9.50527e-07	ENSG00000180044	protein_coding	Mono vs other cells single cell downregulation significant results
TRNT1	3.43907e-11	-0.770832	0.034	0.078	9.59466e-07	ENSG00000072756	protein_coding	Mono vs other cells single cell downregulation significant results
SLFN5	3.44398e-11	-1.91817	0.035	0.067	9.60837e-07	ENSG00000166750	protein_coding	Mono vs other cells single cell downregulation significant results
MCCC2	3.45138e-11	-1.80459	0.012	0.047	9.62899e-07	ENSG00000281742	protein_coding	Mono vs other cells single cell downregulation significant results
MCCC2	3.45138e-11	-1.80459	0.012	0.047	9.62899e-07	ENSG00000275300	protein_coding	Mono vs other cells single cell downregulation significant results
MCCC2	3.45138e-11	-1.80459	0.012	0.047	9.62899e-07	ENSG00000131844	protein_coding	Mono vs other cells single cell downregulation significant results
SV2A	3.4593e-11	-2.93346	0.003	0.028	9.6511e-07	ENSG00000159164	protein_coding	Mono vs other cells single cell downregulation significant results
MANF	3.54475e-11	-1.02258	0.049	0.102	9.8895e-07	ENSG00000145050	protein_coding	Mono vs other cells single cell downregulation significant results
COA3	3.6502e-11	-0.738638	0.031	0.074	1.01837e-06	ENSG00000183978	protein_coding	Mono vs other cells single cell downregulation significant results
SLC30A9	3.67791e-11	-0.590389	0.059	0.107	1.0261e-06	ENSG00000014824	protein_coding	Mono vs other cells single cell downregulation significant results
TRIB2	3.72825e-11	-2.7962	0.009	0.036	1.04014e-06	ENSG00000071575	protein_coding	Mono vs other cells single cell downregulation significant results
TTC24	3.75552e-11	-3.42679	0.003	0.031	1.04775e-06	ENSG00000291760	protein_coding	Mono vs other cells single cell downregulation significant results
TTC24	3.75552e-11	-3.42679	0.003	0.031	1.04775e-06	ENSG00000187862	protein_coding	Mono vs other cells single cell downregulation significant results
MRPS18B	3.7915e-11	-0.94852	0.044	0.096	1.05779e-06	ENSG00000233813	protein_coding	Mono vs other cells single cell downregulation significant results
MRPS18B	3.7915e-11	-0.94852	0.044	0.096	1.05779e-06	ENSG00000227420	protein_coding	Mono vs other cells single cell downregulation significant results
MRPS18B	3.7915e-11	-0.94852	0.044	0.096	1.05779e-06	ENSG00000223775	protein_coding	Mono vs other cells single cell downregulation significant results
MRPS18B	3.7915e-11	-0.94852	0.044	0.096	1.05779e-06	ENSG00000229861	protein_coding	Mono vs other cells single cell downregulation significant results
MRPS18B	3.7915e-11	-0.94852	0.044	0.096	1.05779e-06	ENSG00000203624	protein_coding	Mono vs other cells single cell downregulation significant results
MRPS18B	3.7915e-11	-0.94852	0.044	0.096	1.05779e-06	ENSG00000226111	protein_coding	Mono vs other cells single cell downregulation significant results
MRPS18B	3.7915e-11	-0.94852	0.044	0.096	1.05779e-06	ENSG00000204568	protein_coding	Mono vs other cells single cell downregulation significant results
SERPINE2	3.80142e-11	-2.23283	0.002	0.023	1.06056e-06	ENSG00000135919	protein_coding	Mono vs other cells single cell downregulation significant results
MRPL24	3.98418e-11	-0.863831	0.035	0.081	1.11155e-06	ENSG00000143314	protein_coding	Mono vs other cells single cell downregulation significant results
C1orf21	3.99217e-11	-1.59236	0.03	0.071	1.11377e-06	ENSG00000116667	protein_coding	Mono vs other cells single cell downregulation significant results
CSNK2B	4.00213e-11	-0.616635	0.058	0.11	1.11655e-06	ENSG00000204435	protein_coding	Mono vs other cells single cell downregulation significant results
CSNK2B	4.00213e-11	-0.616635	0.058	0.11	1.11655e-06	ENSG00000230700	protein_coding	Mono vs other cells single cell downregulation significant results
CSNK2B	4.00213e-11	-0.616635	0.058	0.11	1.11655e-06	ENSG00000224774	protein_coding	Mono vs other cells single cell downregulation significant results
CSNK2B	4.00213e-11	-0.616635	0.058	0.11	1.11655e-06	ENSG00000228875	protein_coding	Mono vs other cells single cell downregulation significant results
CSNK2B	4.00213e-11	-0.616635	0.058	0.11	1.11655e-06	ENSG00000232960	protein_coding	Mono vs other cells single cell downregulation significant results
CSNK2B	4.00213e-11	-0.616635	0.058	0.11	1.11655e-06	ENSG00000224398	protein_coding	Mono vs other cells single cell downregulation significant results
CSNK2B	4.00213e-11	-0.616635	0.058	0.11	1.11655e-06	ENSG00000206406	protein_coding	Mono vs other cells single cell downregulation significant results
ABHD14A	4.00644e-11	-2.50273	0.008	0.04	1.11776e-06	ENSG00000248487	protein_coding	Mono vs other cells single cell downregulation significant results
AKR1B1	4.01209e-11	-0.609529	0.04	0.078	1.11933e-06	ENSG00000085662	protein_coding	Mono vs other cells single cell downregulation significant results
CYB5A	4.02737e-11	-0.996052	0.02	0.059	1.12359e-06	ENSG00000166347	protein_coding	Mono vs other cells single cell downregulation significant results
POLR1E	4.04386e-11	-2.00676	0.01	0.043	1.1282e-06	ENSG00000137054	protein_coding	Mono vs other cells single cell downregulation significant results
SAMD9	4.04887e-11	-0.821106	0.101	0.169	1.1296e-06	ENSG00000205413	protein_coding	Mono vs other cells single cell downregulation significant results
AGL	4.05947e-11	-1.04588	0.034	0.08	1.13255e-06	ENSG00000162688	protein_coding	Mono vs other cells single cell downregulation significant results
IP6K2	4.08634e-11	-0.780358	0.043	0.091	1.14005e-06	ENSG00000068745	protein_coding	Mono vs other cells single cell downregulation significant results
ACSS1	4.17226e-11	-1.88096	0.012	0.047	1.16402e-06	ENSG00000154930	protein_coding	Mono vs other cells single cell downregulation significant results
NME7	4.2382e-11	-1.95591	0.01	0.042	1.18242e-06	ENSG00000143156	protein_coding	Mono vs other cells single cell downregulation significant results
FCMR	4.41059e-11	-5.17978	0.002	0.024	1.23051e-06	ENSG00000162894	protein_coding	Mono vs other cells single cell downregulation significant results
SH3PXD2A	4.54241e-11	-1.35623	0.012	0.046	1.26729e-06	ENSG00000107957	protein_coding	Mono vs other cells single cell downregulation significant results
NIT2	4.67329e-11	-0.798965	0.034	0.077	1.3038e-06	ENSG00000114021	protein_coding	Mono vs other cells single cell downregulation significant results
C20orf96	4.71903e-11	-2.66721	0.005	0.034	1.31656e-06	ENSG00000196476	protein_coding	Mono vs other cells single cell downregulation significant results
KLHL9	4.86098e-11	-1.16651	0.035	0.084	1.35616e-06	ENSG00000198642	protein_coding	Mono vs other cells single cell downregulation significant results
FAM234A	4.87184e-11	-0.870965	0.037	0.083	1.3592e-06	ENSG00000167930	protein_coding	Mono vs other cells single cell downregulation significant results
SPOP	4.91527e-11	-0.725816	0.076	0.138	1.37131e-06	ENSG00000121067	protein_coding	Mono vs other cells single cell downregulation significant results
GINS2	5.00009e-11	-0.867631	0.026	0.064	1.39498e-06	ENSG00000131153	protein_coding	Mono vs other cells single cell downregulation significant results
QPRT	5.08656e-11	-1.75055	0.014	0.049	1.4191e-06	ENSG00000103485	protein_coding	Mono vs other cells single cell downregulation significant results
KDSR	5.11283e-11	-0.924898	0.043	0.091	1.42643e-06	ENSG00000119537	protein_coding	Mono vs other cells single cell downregulation significant results
CLPP	5.14615e-11	-0.704135	0.038	0.08	1.43572e-06	ENSG00000125656	protein_coding	Mono vs other cells single cell downregulation significant results
POLA1	5.16045e-11	-0.620801	0.05	0.094	1.43971e-06	ENSG00000101868	protein_coding	Mono vs other cells single cell downregulation significant results
CD3E	5.20911e-11	-3.32911	0.006	0.033	1.45329e-06	ENSG00000198851	protein_coding	Mono vs other cells single cell downregulation significant results
CAD	5.31618e-11	-2.26935	0.003	0.027	1.48316e-06	ENSG00000084774	protein_coding	Mono vs other cells single cell downregulation significant results
MYBBP1A	5.34364e-11	-1.05637	0.022	0.06	1.49082e-06	ENSG00000132382	protein_coding	Mono vs other cells single cell downregulation significant results
MSANTD3	5.52369e-11	-2.66861	0.007	0.037	1.54105e-06	ENSG00000066697	protein_coding	Mono vs other cells single cell downregulation significant results
AIDA	5.53014e-11	-1.08153	0.054	0.108	1.54286e-06	ENSG00000186063	protein_coding	Mono vs other cells single cell downregulation significant results
GSE1	5.68413e-11	-0.809637	0.064	0.121	1.58582e-06	ENSG00000131149	protein_coding	Mono vs other cells single cell downregulation significant results
CASD1	5.69819e-11	-1.33248	0.015	0.05	1.58974e-06	ENSG00000127995	protein_coding	Mono vs other cells single cell downregulation significant results
MYCT1	5.74868e-11	-3.74605	0.002	0.025	1.60382e-06	ENSG00000120279	protein_coding	Mono vs other cells single cell downregulation significant results
NUP88	5.94598e-11	-0.854736	0.039	0.084	1.65887e-06	ENSG00000108559	protein_coding	Mono vs other cells single cell downregulation significant results
MYO19	6.19239e-11	-1.78426	0.007	0.036	1.72761e-06	ENSG00000278372	protein_coding	Mono vs other cells single cell downregulation significant results
MYO19	6.19239e-11	-1.78426	0.007	0.036	1.72761e-06	ENSG00000278259	protein_coding	Mono vs other cells single cell downregulation significant results
RFXANK	6.25826e-11	-1.16459	0.02	0.058	1.74599e-06	ENSG00000064490	protein_coding	Mono vs other cells single cell downregulation significant results
POLE2	6.36633e-11	-2.5107	0.006	0.033	1.77614e-06	ENSG00000100479	protein_coding	Mono vs other cells single cell downregulation significant results
SLC45A3	6.57526e-11	-6.43424	0	0.018	1.83443e-06	ENSG00000158715	protein_coding	Mono vs other cells single cell downregulation significant results
SPAG6	6.68357e-11	-6.76066	0	0.02	1.86465e-06	ENSG00000077327	protein_coding	Mono vs other cells single cell downregulation significant results
RNF214	6.79053e-11	-0.900164	0.045	0.097	1.89449e-06	ENSG00000167257	protein_coding	Mono vs other cells single cell downregulation significant results
CREBZF	6.81281e-11	-0.761369	0.064	0.121	1.90071e-06	ENSG00000137504	protein_coding	Mono vs other cells single cell downregulation significant results
MZT1	6.82678e-11	-0.647952	0.038	0.081	1.9046e-06	ENSG00000204899	protein_coding	Mono vs other cells single cell downregulation significant results
RHOH	7.07195e-11	-1.86878	0.01	0.042	1.973e-06	ENSG00000168421	protein_coding	Mono vs other cells single cell downregulation significant results
TPSB2	7.65878e-11	-7.13958	0	0.016	2.13672e-06	ENSG00000197253	protein_coding	Mono vs other cells single cell downregulation significant results
WDHD1	7.85165e-11	-1.33947	0.02	0.058	2.19053e-06	ENSG00000198554	protein_coding	Mono vs other cells single cell downregulation significant results
POLR2H	7.98993e-11	-0.979036	0.035	0.082	2.22911e-06	ENSG00000163882	protein_coding	Mono vs other cells single cell downregulation significant results
STAM	8.04641e-11	-0.68005	0.048	0.094	2.24487e-06	ENSG00000136738	protein_coding	Mono vs other cells single cell downregulation significant results
PLOD2	8.14362e-11	-6.2094	0	0.017	2.27199e-06	ENSG00000152952	protein_coding	Mono vs other cells single cell downregulation significant results
TMA16	8.15791e-11	-0.647245	0.078	0.134	2.27598e-06	ENSG00000198498	protein_coding	Mono vs other cells single cell downregulation significant results
MRPL37	8.29193e-11	-1.23705	0.025	0.066	2.31337e-06	ENSG00000116221	protein_coding	Mono vs other cells single cell downregulation significant results
XK	8.63227e-11	-3.83359	0.002	0.023	2.40832e-06	ENSG00000047597	protein_coding	Mono vs other cells single cell downregulation significant results
HENMT1	8.76666e-11	-1.31688	0.021	0.059	2.44581e-06	ENSG00000162639	protein_coding	Mono vs other cells single cell downregulation significant results
SLFN13	8.79544e-11	-1.61496	0.019	0.056	2.45384e-06	ENSG00000154760	protein_coding	Mono vs other cells single cell downregulation significant results
TFB2M	8.96578e-11	-0.984633	0.02	0.055	2.50136e-06	ENSG00000162851	protein_coding	Mono vs other cells single cell downregulation significant results
CAAP1	9.05925e-11	-0.637511	0.053	0.098	2.52744e-06	ENSG00000120159	protein_coding	Mono vs other cells single cell downregulation significant results
CENPV	9.23769e-11	-3.8282	0.002	0.025	2.57722e-06	ENSG00000166582	protein_coding	Mono vs other cells single cell downregulation significant results
CABIN1	9.46186e-11	-1.65786	0.02	0.061	2.63977e-06	ENSG00000099991	protein_coding	Mono vs other cells single cell downregulation significant results
GLCCI1	9.49926e-11	-2.96135	0.003	0.028	2.6502e-06	ENSG00000106415	protein_coding	Mono vs other cells single cell downregulation significant results
PPM1K	9.52456e-11	-1.10273	0.048	0.102	2.65726e-06	ENSG00000163644	protein_coding	Mono vs other cells single cell downregulation significant results
RPAP2	9.65873e-11	-1.15456	0.038	0.087	2.69469e-06	ENSG00000122484	protein_coding	Mono vs other cells single cell downregulation significant results
GNPNAT1	9.80888e-11	-1.06502	0.025	0.065	2.73658e-06	ENSG00000100522	protein_coding	Mono vs other cells single cell downregulation significant results
SLC25A1	9.97517e-11	-1.50559	0.013	0.046	2.78297e-06	ENSG00000100075	protein_coding	Mono vs other cells single cell downregulation significant results
SCRN2	1.00451e-10	-1.08767	0.01	0.043	2.8025e-06	ENSG00000141295	protein_coding	Mono vs other cells single cell downregulation significant results
JADE2	1.0223e-10	-1.38459	0.016	0.053	2.85211e-06	ENSG00000043143	protein_coding	Mono vs other cells single cell downregulation significant results
RAD18	1.02308e-10	-0.949169	0.039	0.085	2.85429e-06	ENSG00000070950	protein_coding	Mono vs other cells single cell downregulation significant results
IPO9	1.02312e-10	-0.767643	0.048	0.098	2.8544e-06	ENSG00000198700	protein_coding	Mono vs other cells single cell downregulation significant results
ATAD1	1.02497e-10	-0.816746	0.048	0.099	2.85957e-06	ENSG00000138138	protein_coding	Mono vs other cells single cell downregulation significant results
CCDC28B	1.03887e-10	-2.49906	0.007	0.038	2.89834e-06	ENSG00000160050	protein_coding	Mono vs other cells single cell downregulation significant results
DSN1	1.07013e-10	-1.32432	0.02	0.057	2.98555e-06	ENSG00000149636	protein_coding	Mono vs other cells single cell downregulation significant results
MCUR1	1.07021e-10	-0.886018	0.048	0.095	2.98579e-06	ENSG00000050393	protein_coding	Mono vs other cells single cell downregulation significant results
WDR36	1.09288e-10	-0.658624	0.054	0.105	3.04901e-06	ENSG00000134987	protein_coding	Mono vs other cells single cell downregulation significant results
ADGRG1	1.11602e-10	-3.47834	0.005	0.037	3.1136e-06	ENSG00000205336	protein_coding	Mono vs other cells single cell downregulation significant results
AEBP1	1.13917e-10	-6.04804	0	0.015	3.17816e-06	ENSG00000106624	protein_coding	Mono vs other cells single cell downregulation significant results
PPP6R1	1.14453e-10	-0.86914	0.063	0.121	3.19313e-06	ENSG00000105063	protein_coding	Mono vs other cells single cell downregulation significant results
ITPA	1.14647e-10	-0.847885	0.049	0.101	3.19853e-06	ENSG00000125877	protein_coding	Mono vs other cells single cell downregulation significant results
C15orf61	1.15399e-10	-1.0083	0.015	0.047	3.21951e-06	ENSG00000189227	protein_coding	Mono vs other cells single cell downregulation significant results
DYRK4	1.19279e-10	-1.15518	0.023	0.064	3.32777e-06	ENSG00000010219	protein_coding	Mono vs other cells single cell downregulation significant results
SLC43A1	1.21682e-10	-2.54775	0.007	0.036	3.3948e-06	ENSG00000149150	protein_coding	Mono vs other cells single cell downregulation significant results
HDHD2	1.24161e-10	-1.3863	0.023	0.066	3.46396e-06	ENSG00000167220	protein_coding	Mono vs other cells single cell downregulation significant results
MED12L	1.28552e-10	-2.80052	0.01	0.041	3.58648e-06	ENSG00000144893	protein_coding	Mono vs other cells single cell downregulation significant results
KLF12	1.31025e-10	-3.07202	0.004	0.032	3.65546e-06	ENSG00000118922	protein_coding	Mono vs other cells single cell downregulation significant results
ZC3H14	1.34716e-10	-0.653317	0.073	0.129	3.75844e-06	ENSG00000100722	protein_coding	Mono vs other cells single cell downregulation significant results
SLC50A1	1.35848e-10	-1.21337	0.026	0.07	3.79003e-06	ENSG00000169241	protein_coding	Mono vs other cells single cell downregulation significant results
NAA10	1.37975e-10	-0.876353	0.032	0.075	3.84936e-06	ENSG00000102030	protein_coding	Mono vs other cells single cell downregulation significant results
PLD4	1.38672e-10	-1.1448	0.022	0.059	3.86881e-06	ENSG00000166428	protein_coding	Mono vs other cells single cell downregulation significant results
MRPS17	1.40628e-10	-1.07114	0.02	0.054	3.92338e-06	ENSG00000239789	protein_coding	Mono vs other cells single cell downregulation significant results
SLC9B2	1.40739e-10	-1.71109	0.008	0.037	3.92648e-06	ENSG00000164038	protein_coding	Mono vs other cells single cell downregulation significant results
EAF2	1.442e-10	-0.65861	0.161	0.247	4.02303e-06	ENSG00000145088	protein_coding	Mono vs other cells single cell downregulation significant results
RMI1	1.49301e-10	-1.67308	0.015	0.051	4.16535e-06	ENSG00000178966	protein_coding	Mono vs other cells single cell downregulation significant results
WASHC3	1.51678e-10	-0.710507	0.057	0.111	4.23168e-06	ENSG00000120860	protein_coding	Mono vs other cells single cell downregulation significant results
DUSP23	1.58518e-10	-0.813617	0.038	0.083	4.42249e-06	ENSG00000158716	protein_coding	Mono vs other cells single cell downregulation significant results
MMAB	1.62825e-10	-1.20195	0.017	0.053	4.54264e-06	ENSG00000139428	protein_coding	Mono vs other cells single cell downregulation significant results
SKAP1	1.67537e-10	-3.53834	0.004	0.031	4.67412e-06	ENSG00000141293	protein_coding	Mono vs other cells single cell downregulation significant results
PKIA	1.69744e-10	-3.58098	0.003	0.024	4.73569e-06	ENSG00000171033	protein_coding	Mono vs other cells single cell downregulation significant results
ALG8	1.71735e-10	-1.19781	0.02	0.057	4.79124e-06	ENSG00000159063	protein_coding	Mono vs other cells single cell downregulation significant results
SLC27A2	1.75555e-10	-2.76837	0.003	0.028	4.8978e-06	ENSG00000140284	protein_coding	Mono vs other cells single cell downregulation significant results
MRPL30	1.76269e-10	-0.624837	0.063	0.113	4.91774e-06	ENSG00000185414	protein_coding	Mono vs other cells single cell downregulation significant results
RIDA	1.77269e-10	-0.929929	0.013	0.042	4.94562e-06	ENSG00000132541	protein_coding	Mono vs other cells single cell downregulation significant results
WDR6	1.83946e-10	-1.38238	0.016	0.051	5.13192e-06	ENSG00000178252	protein_coding	Mono vs other cells single cell downregulation significant results
PCED1A	1.87449e-10	-1.3634	0.022	0.062	5.22963e-06	ENSG00000132635	protein_coding	Mono vs other cells single cell downregulation significant results
SMIM27	1.87722e-10	-0.816882	0.05	0.098	5.23726e-06	ENSG00000235453	protein_coding	Mono vs other cells single cell downregulation significant results
DHX33	1.90212e-10	-0.996765	0.016	0.049	5.30672e-06	ENSG00000005100	protein_coding	Mono vs other cells single cell downregulation significant results
PCMTD2	1.92671e-10	-0.867467	0.058	0.112	5.37533e-06	ENSG00000280663	protein_coding	Mono vs other cells single cell downregulation significant results
PCMTD2	1.92671e-10	-0.867467	0.058	0.112	5.37533e-06	ENSG00000203880	protein_coding	Mono vs other cells single cell downregulation significant results
HIBCH	1.94915e-10	-1.51953	0.019	0.058	5.43794e-06	ENSG00000198130	protein_coding	Mono vs other cells single cell downregulation significant results
SLC7A1	1.98252e-10	-1.16148	0.022	0.059	5.53104e-06	ENSG00000139514	protein_coding	Mono vs other cells single cell downregulation significant results
SPTA1	1.9868e-10	-2.30292	0.004	0.029	5.54296e-06	ENSG00000163554	protein_coding	Mono vs other cells single cell downregulation significant results
OXCT1	2.00733e-10	-1.09271	0.03	0.073	5.60024e-06	ENSG00000083720	protein_coding	Mono vs other cells single cell downregulation significant results
TP53I13	2.03243e-10	-1.10874	0.029	0.069	5.67027e-06	ENSG00000167543	protein_coding	Mono vs other cells single cell downregulation significant results
WDR76	2.08489e-10	-1.23822	0.026	0.068	5.81663e-06	ENSG00000092470	protein_coding	Mono vs other cells single cell downregulation significant results
GOLPH3L	2.10695e-10	-1.98296	0.01	0.044	5.87817e-06	ENSG00000143457	protein_coding	Mono vs other cells single cell downregulation significant results
ZMYM3	2.17879e-10	-3.18691	0.004	0.031	6.07861e-06	ENSG00000147130	protein_coding	Mono vs other cells single cell downregulation significant results
COX11	2.18908e-10	-1.25993	0.02	0.057	6.10731e-06	ENSG00000166260	protein_coding	Mono vs other cells single cell downregulation significant results
IGSF10	2.19772e-10	-3.57767	0.003	0.03	6.13143e-06	ENSG00000152580	protein_coding	Mono vs other cells single cell downregulation significant results
TMEM69	2.20199e-10	-1.35026	0.013	0.046	6.14334e-06	ENSG00000159596	protein_coding	Mono vs other cells single cell downregulation significant results
ZNF829	2.20421e-10	-1.92163	0.002	0.021	6.14953e-06	ENSG00000185869	protein_coding	Mono vs other cells single cell downregulation significant results
ETAA1	2.22385e-10	-1.39168	0.016	0.052	6.20432e-06	ENSG00000143971	protein_coding	Mono vs other cells single cell downregulation significant results
ARHGAP25	2.2292e-10	-0.905892	0.058	0.117	6.21924e-06	ENSG00000163219	protein_coding	Mono vs other cells single cell downregulation significant results
CHAF1A	2.29494e-10	-1.15238	0.028	0.068	6.40266e-06	ENSG00000167670	protein_coding	Mono vs other cells single cell downregulation significant results
MTPAP	2.4072e-10	-1.03537	0.046	0.096	6.71585e-06	ENSG00000107951	protein_coding	Mono vs other cells single cell downregulation significant results
AFF3	2.43444e-10	-1.38595	0.028	0.066	6.79185e-06	ENSG00000144218	protein_coding	Mono vs other cells single cell downregulation significant results
TOP1MT	2.47994e-10	-1.29988	0.024	0.068	6.91879e-06	ENSG00000184428	protein_coding	Mono vs other cells single cell downregulation significant results
MBNL3	2.54643e-10	-0.851436	0.064	0.115	7.10429e-06	ENSG00000076770	protein_coding	Mono vs other cells single cell downregulation significant results
PDCD7	2.56057e-10	-1.06513	0.041	0.089	7.14375e-06	ENSG00000090470	protein_coding	Mono vs other cells single cell downregulation significant results
IFRD2	2.66602e-10	-2.16357	0.006	0.032	7.43794e-06	ENSG00000214706	protein_coding	Mono vs other cells single cell downregulation significant results
ARHGAP11A	2.73247e-10	-0.846406	0.045	0.092	7.62331e-06	ENSG00000275568	protein_coding	Mono vs other cells single cell downregulation significant results
ARHGAP11A	2.73247e-10	-0.846406	0.045	0.092	7.62331e-06	ENSG00000198826	protein_coding	Mono vs other cells single cell downregulation significant results
TAL1	2.73742e-10	-2.67468	0.005	0.031	7.63713e-06	ENSG00000162367	protein_coding	Mono vs other cells single cell downregulation significant results
COBLL1	2.88279e-10	-3.59528	0.003	0.032	8.04271e-06	ENSG00000082438	protein_coding	Mono vs other cells single cell downregulation significant results
HDGFL3	2.94711e-10	-1.4734	0.018	0.051	8.22213e-06	ENSG00000166503	protein_coding	Mono vs other cells single cell downregulation significant results
SULT1C4	2.97393e-10	-6.41493	0	0.017	8.29696e-06	ENSG00000198075	protein_coding	Mono vs other cells single cell downregulation significant results
MED21	3.02019e-10	-1.12143	0.031	0.074	8.42603e-06	ENSG00000152944	protein_coding	Mono vs other cells single cell downregulation significant results
ERI2	3.02645e-10	-1.60841	0.01	0.04	8.44349e-06	ENSG00000196678	protein_coding	Mono vs other cells single cell downregulation significant results
MITD1	3.05364e-10	-0.609864	0.058	0.108	8.51935e-06	ENSG00000158411	protein_coding	Mono vs other cells single cell downregulation significant results
TRANK1	3.05501e-10	-1.78617	0.012	0.046	8.52318e-06	ENSG00000168016	protein_coding	Mono vs other cells single cell downregulation significant results
SLC2A4RG	3.05829e-10	-1.79208	0.01	0.041	8.53233e-06	ENSG00000125520	protein_coding	Mono vs other cells single cell downregulation significant results
KRT18	3.11625e-10	-3.09429	0.003	0.031	8.69402e-06	ENSG00000111057	protein_coding	Mono vs other cells single cell downregulation significant results
DENND5B	3.16582e-10	-3.98683	0.003	0.027	8.83233e-06	ENSG00000170456	protein_coding	Mono vs other cells single cell downregulation significant results
PRMT3	3.19865e-10	-1.41135	0.016	0.051	8.9239e-06	ENSG00000185238	protein_coding	Mono vs other cells single cell downregulation significant results
TK1	3.21188e-10	-1.16163	0.031	0.073	8.96082e-06	ENSG00000167900	protein_coding	Mono vs other cells single cell downregulation significant results
WDR35	3.23476e-10	-2.83513	0.006	0.033	9.02465e-06	ENSG00000118965	protein_coding	Mono vs other cells single cell downregulation significant results
HADH	3.24004e-10	-0.75788	0.044	0.088	9.0394e-06	ENSG00000138796	protein_coding	Mono vs other cells single cell downregulation significant results
IMMP1L	3.25206e-10	-1.81502	0.015	0.049	9.07291e-06	ENSG00000148950	protein_coding	Mono vs other cells single cell downregulation significant results
ORC2	3.36466e-10	-1.20581	0.022	0.059	9.38706e-06	ENSG00000115942	protein_coding	Mono vs other cells single cell downregulation significant results
ZNF260	3.39484e-10	-1.10664	0.014	0.045	9.47128e-06	ENSG00000254004	protein_coding	Mono vs other cells single cell downregulation significant results
CEP57L1	3.44298e-10	-0.952155	0.035	0.079	9.60558e-06	ENSG00000183137	protein_coding	Mono vs other cells single cell downregulation significant results
SLC40A1	3.46198e-10	-0.94644	0.051	0.101	9.65857e-06	ENSG00000138449	protein_coding	Mono vs other cells single cell downregulation significant results
LAIR1	3.52196e-10	-0.638043	0.118	0.188	9.82592e-06	ENSG00000276163	protein_coding	Mono vs other cells single cell downregulation significant results
LAIR1	3.52196e-10	-0.638043	0.118	0.188	9.82592e-06	ENSG00000276053	protein_coding	Mono vs other cells single cell downregulation significant results
LAIR1	3.52196e-10	-0.638043	0.118	0.188	9.82592e-06	ENSG00000274110	protein_coding	Mono vs other cells single cell downregulation significant results
LAIR1	3.52196e-10	-0.638043	0.118	0.188	9.82592e-06	ENSG00000278154	protein_coding	Mono vs other cells single cell downregulation significant results
LAIR1	3.52196e-10	-0.638043	0.118	0.188	9.82592e-06	ENSG00000167613	protein_coding	Mono vs other cells single cell downregulation significant results
CNOT6L	3.54839e-10	-0.63899	0.13	0.198	9.89965e-06	ENSG00000138767	protein_coding	Mono vs other cells single cell downregulation significant results
LCLAT1	3.62848e-10	-1.62706	0.017	0.053	1.01231e-05	ENSG00000172954	protein_coding	Mono vs other cells single cell downregulation significant results
ETFB	3.70226e-10	-0.642764	0.087	0.148	1.03289e-05	ENSG00000105379	protein_coding	Mono vs other cells single cell downregulation significant results
ALG10B	3.76528e-10	-2.05098	0.013	0.047	1.05048e-05	ENSG00000175548	protein_coding	Mono vs other cells single cell downregulation significant results
KLRK1	3.84086e-10	-2.93736	0.01	0.034	1.07156e-05	ENSG00000213809	protein_coding	Mono vs other cells single cell downregulation significant results
FIGNL1	3.85551e-10	-1.85333	0.015	0.049	1.07565e-05	ENSG00000132436	protein_coding	Mono vs other cells single cell downregulation significant results
MANEA	3.87143e-10	-1.50307	0.019	0.059	1.08009e-05	ENSG00000172469	protein_coding	Mono vs other cells single cell downregulation significant results
ELP3	3.94587e-10	-1.29317	0.012	0.046	1.10086e-05	ENSG00000134014	protein_coding	Mono vs other cells single cell downregulation significant results
CDK2AP1	3.96931e-10	-0.638188	0.08	0.14	1.1074e-05	ENSG00000111328	protein_coding	Mono vs other cells single cell downregulation significant results
DSG2	4.02099e-10	-4.323	0.001	0.021	1.12181e-05	ENSG00000046604	protein_coding	Mono vs other cells single cell downregulation significant results
TNPO2	4.02791e-10	-1.04345	0.035	0.078	1.12375e-05	ENSG00000105576	protein_coding	Mono vs other cells single cell downregulation significant results
GNG7	4.03002e-10	-1.4676	0.018	0.053	1.12434e-05	ENSG00000176533	protein_coding	Mono vs other cells single cell downregulation significant results
TRAPPC6A	4.14834e-10	-1.27787	0.039	0.086	1.15735e-05	ENSG00000007255	protein_coding	Mono vs other cells single cell downregulation significant results
CLDN10	4.21517e-10	-3.5747	0.003	0.024	1.17599e-05	ENSG00000134873	protein_coding	Mono vs other cells single cell downregulation significant results
PPAN	4.21624e-10	-1.02093	0.012	0.04	1.17629e-05	ENSG00000130810	protein_coding	Mono vs other cells single cell downregulation significant results
DPH7	4.22318e-10	-2.17321	0.008	0.038	1.17822e-05	ENSG00000148399	protein_coding	Mono vs other cells single cell downregulation significant results
CCDC138	4.2233e-10	-1.25121	0.016	0.05	1.17826e-05	ENSG00000163006	protein_coding	Mono vs other cells single cell downregulation significant results
FANCD2	4.29133e-10	-1.13027	0.048	0.097	1.19724e-05	ENSG00000144554	protein_coding	Mono vs other cells single cell downregulation significant results
WDR48	4.41395e-10	-0.634699	0.064	0.116	1.23145e-05	ENSG00000114742	protein_coding	Mono vs other cells single cell downregulation significant results
LEF1	4.55157e-10	-2.44312	0.01	0.036	1.26984e-05	ENSG00000138795	protein_coding	Mono vs other cells single cell downregulation significant results
MRPL39	4.57452e-10	-1.67329	0.02	0.058	1.27625e-05	ENSG00000154719	protein_coding	Mono vs other cells single cell downregulation significant results
LIAS	4.67419e-10	-0.972538	0.026	0.064	1.30405e-05	ENSG00000121897	protein_coding	Mono vs other cells single cell downregulation significant results
ISYNA1	4.69201e-10	-2.11008	0.009	0.038	1.30902e-05	ENSG00000105655	protein_coding	Mono vs other cells single cell downregulation significant results
MBOAT2	4.69692e-10	-1.18757	0.02	0.053	1.31039e-05	ENSG00000143797	protein_coding	Mono vs other cells single cell downregulation significant results
UMODL1	4.81789e-10	-6.21373	0	0.016	1.34414e-05	ENSG00000177398	protein_coding	Mono vs other cells single cell downregulation significant results
NSUN6	4.83535e-10	-0.853841	0.033	0.074	1.34902e-05	ENSG00000241058	protein_coding	Mono vs other cells single cell downregulation significant results
TSPAN3	5.23584e-10	-0.644074	0.052	0.097	1.46075e-05	ENSG00000140391	protein_coding	Mono vs other cells single cell downregulation significant results
ACSM3	5.33041e-10	-3.18968	0.001	0.02	1.48713e-05	ENSG00000005187	protein_coding	Mono vs other cells single cell downregulation significant results
ORC6	5.37852e-10	-0.825188	0.031	0.07	1.50055e-05	ENSG00000091651	protein_coding	Mono vs other cells single cell downregulation significant results
ZNF737	5.38174e-10	-1.95573	0.012	0.045	1.50145e-05	ENSG00000237440	protein_coding	Mono vs other cells single cell downregulation significant results
ZNF660	5.50233e-10	-2.49626	0.01	0.04	1.5351e-05	ENSG00000280661	protein_coding	Mono vs other cells single cell downregulation significant results
ZNF660	5.50233e-10	-2.49626	0.01	0.04	1.5351e-05	ENSG00000144792	protein_coding	Mono vs other cells single cell downregulation significant results
GDF11	5.52223e-10	-1.80327	0.007	0.032	1.54065e-05	ENSG00000135414	protein_coding	Mono vs other cells single cell downregulation significant results
NPTX2	5.57552e-10	-5.22352	0.001	0.02	1.55552e-05	ENSG00000106236	protein_coding	Mono vs other cells single cell downregulation significant results
MRPL32	5.71954e-10	-0.58472	0.046	0.089	1.5957e-05	ENSG00000106591	protein_coding	Mono vs other cells single cell downregulation significant results
LACTB2	5.76519e-10	-0.927646	0.024	0.06	1.60843e-05	ENSG00000147592	protein_coding	Mono vs other cells single cell downregulation significant results
PLAGL1	5.89908e-10	-0.996734	0.034	0.075	1.64578e-05	ENSG00000118495	protein_coding	Mono vs other cells single cell downregulation significant results
MAPRE2	6.04408e-10	-0.854023	0.048	0.097	1.68624e-05	ENSG00000166974	protein_coding	Mono vs other cells single cell downregulation significant results
GNLY	6.0488e-10	-4.13704	0.013	0.04	1.68755e-05	ENSG00000115523	protein_coding	Mono vs other cells single cell downregulation significant results
POC5	6.47064e-10	-1.25683	0.016	0.05	1.80524e-05	ENSG00000152359	protein_coding	Mono vs other cells single cell downregulation significant results
SRSF8	6.54732e-10	-1.26526	0.032	0.075	1.82664e-05	ENSG00000263465	protein_coding	Mono vs other cells single cell downregulation significant results
JAK3	6.62187e-10	-0.966391	0.037	0.085	1.84743e-05	ENSG00000105639	protein_coding	Mono vs other cells single cell downregulation significant results
SORD	6.66542e-10	-0.957751	0.012	0.038	1.85958e-05	ENSG00000140263	protein_coding	Mono vs other cells single cell downregulation significant results
NUP54	6.93387e-10	-0.667523	0.038	0.078	1.93448e-05	ENSG00000138750	protein_coding	Mono vs other cells single cell downregulation significant results
GATA1	6.95086e-10	-4.58166	0.001	0.02	1.93922e-05	ENSG00000102145	protein_coding	Mono vs other cells single cell downregulation significant results
FUT8	7.01469e-10	-1.37098	0.022	0.061	1.95703e-05	ENSG00000033170	protein_coding	Mono vs other cells single cell downregulation significant results
PALB2	7.15612e-10	-1.37515	0.016	0.049	1.99649e-05	ENSG00000083093	protein_coding	Mono vs other cells single cell downregulation significant results
PABPC1L	7.94809e-10	-1.95525	0.011	0.045	2.21744e-05	ENSG00000101104	protein_coding	Mono vs other cells single cell downregulation significant results
OGFOD1	7.98425e-10	-0.998116	0.04	0.085	2.22753e-05	ENSG00000087263	protein_coding	Mono vs other cells single cell downregulation significant results
WDR89	8.0674e-10	-2.89529	0.007	0.035	2.25073e-05	ENSG00000140006	protein_coding	Mono vs other cells single cell downregulation significant results
ZNF681	8.20353e-10	-1.9639	0.007	0.034	2.2887e-05	ENSG00000196172	protein_coding	Mono vs other cells single cell downregulation significant results
FNTA	8.27384e-10	-0.587814	0.054	0.098	2.30832e-05	ENSG00000168522	protein_coding	Mono vs other cells single cell downregulation significant results
ZNF678	8.42384e-10	-1.82234	0.01	0.041	2.35017e-05	ENSG00000181450	protein_coding	Mono vs other cells single cell downregulation significant results
RAVER2	8.6502e-10	-0.877042	0.016	0.044	2.41332e-05	ENSG00000162437	protein_coding	Mono vs other cells single cell downregulation significant results
APOL4	8.66815e-10	-3.051	0.003	0.026	2.41833e-05	ENSG00000100336	protein_coding	Mono vs other cells single cell downregulation significant results
ZNF138	8.73792e-10	-1.66899	0.022	0.062	2.43779e-05	ENSG00000197008	protein_coding	Mono vs other cells single cell downregulation significant results
HEATR5B	8.77407e-10	-0.787418	0.045	0.092	2.44788e-05	ENSG00000008869	protein_coding	Mono vs other cells single cell downregulation significant results
EPB41L2	8.8372e-10	-0.666473	0.041	0.082	2.46549e-05	ENSG00000079819	protein_coding	Mono vs other cells single cell downregulation significant results
IMPA1	9.03162e-10	-0.713711	0.032	0.071	2.51973e-05	ENSG00000133731	protein_coding	Mono vs other cells single cell downregulation significant results
REV3L	9.04538e-10	-0.615188	0.082	0.139	2.52357e-05	ENSG00000009413	protein_coding	Mono vs other cells single cell downregulation significant results
IMPACT	9.16228e-10	-0.75959	0.046	0.089	2.55619e-05	ENSG00000154059	protein_coding	Mono vs other cells single cell downregulation significant results
SCO1	9.20021e-10	-0.831057	0.025	0.06	2.56677e-05	ENSG00000133028	protein_coding	Mono vs other cells single cell downregulation significant results
METTL14	9.35808e-10	-1.18396	0.027	0.068	2.61081e-05	ENSG00000145388	protein_coding	Mono vs other cells single cell downregulation significant results
ZKSCAN8	9.36533e-10	-1.09816	0.023	0.061	2.61283e-05	ENSG00000198315	protein_coding	Mono vs other cells single cell downregulation significant results
MAP7D3	9.44105e-10	-0.6067	0.063	0.112	2.63396e-05	ENSG00000129680	protein_coding	Mono vs other cells single cell downregulation significant results
DCAF17	9.66919e-10	-1.36429	0.019	0.054	2.69761e-05	ENSG00000115827	protein_coding	Mono vs other cells single cell downregulation significant results
UMPS	9.68092e-10	-1.48732	0.016	0.05	2.70088e-05	ENSG00000114491	protein_coding	Mono vs other cells single cell downregulation significant results
DCK	9.91423e-10	-1.03394	0.057	0.108	2.76597e-05	ENSG00000156136	protein_coding	Mono vs other cells single cell downregulation significant results
DHX37	9.95707e-10	-1.37588	0.016	0.05	2.77792e-05	ENSG00000150990	protein_coding	Mono vs other cells single cell downregulation significant results
TGFBRAP1	1.01047e-09	-0.702416	0.043	0.086	2.81912e-05	ENSG00000135966	protein_coding	Mono vs other cells single cell downregulation significant results
ADD2	1.01527e-09	-3.86243	0.002	0.02	2.8325e-05	ENSG00000075340	protein_coding	Mono vs other cells single cell downregulation significant results
IL3RA	1.0241e-09	-1.16494	0.024	0.066	2.85714e-05	ENSG00000292332	protein_coding	Mono vs other cells single cell downregulation significant results
IL3RA	1.0241e-09	-1.16494	0.024	0.066	2.85714e-05	ENSG00000185291	protein_coding	Mono vs other cells single cell downregulation significant results
UTP14C	1.03744e-09	-1.15544	0.021	0.058	2.89435e-05	ENSG00000253797	protein_coding	Mono vs other cells single cell downregulation significant results
TIMELESS	1.04492e-09	-1.03868	0.033	0.072	2.91521e-05	ENSG00000111602	protein_coding	Mono vs other cells single cell downregulation significant results
TMEM106C	1.07661e-09	-1.07384	0.028	0.066	3.00363e-05	ENSG00000134291	protein_coding	Mono vs other cells single cell downregulation significant results
PARN	1.08417e-09	-0.684546	0.066	0.115	3.02473e-05	ENSG00000274829	protein_coding	Mono vs other cells single cell downregulation significant results
PARN	1.08417e-09	-0.684546	0.066	0.115	3.02473e-05	ENSG00000140694	protein_coding	Mono vs other cells single cell downregulation significant results
CCR6	1.08436e-09	-7.0478	0	0.016	3.02527e-05	ENSG00000112486	protein_coding	Mono vs other cells single cell downregulation significant results
MAK16	1.09077e-09	-0.924415	0.028	0.065	3.04313e-05	ENSG00000198042	protein_coding	Mono vs other cells single cell downregulation significant results
PATZ1	1.10954e-09	-2.42846	0.006	0.033	3.0955e-05	ENSG00000100105	protein_coding	Mono vs other cells single cell downregulation significant results
CSF1	1.14419e-09	-5.06581	0.001	0.017	3.19218e-05	ENSG00000184371	protein_coding	Mono vs other cells single cell downregulation significant results
WASF1	1.1465e-09	-1.70594	0.012	0.041	3.19861e-05	ENSG00000112290	protein_coding	Mono vs other cells single cell downregulation significant results
FAM210A	1.15072e-09	-0.981016	0.033	0.072	3.21041e-05	ENSG00000177150	protein_coding	Mono vs other cells single cell downregulation significant results
SPATS2	1.15995e-09	-0.706026	0.029	0.067	3.23614e-05	ENSG00000123352	protein_coding	Mono vs other cells single cell downregulation significant results
POP7	1.17045e-09	-0.60605	0.018	0.045	3.26543e-05	ENSG00000172336	protein_coding	Mono vs other cells single cell downregulation significant results
THEM4	1.17345e-09	-0.974015	0.022	0.057	3.2738e-05	ENSG00000159445	protein_coding	Mono vs other cells single cell downregulation significant results
S100PBP	1.17521e-09	-1.31652	0.025	0.065	3.27871e-05	ENSG00000116497	protein_coding	Mono vs other cells single cell downregulation significant results
P2RY10	1.20029e-09	-3.71113	0.003	0.026	3.34868e-05	ENSG00000078589	protein_coding	Mono vs other cells single cell downregulation significant results
EXOSC2	1.20114e-09	-1.08592	0.021	0.055	3.35105e-05	ENSG00000130713	protein_coding	Mono vs other cells single cell downregulation significant results
ZMYM1	1.20504e-09	-1.27509	0.026	0.064	3.36194e-05	ENSG00000197056	protein_coding	Mono vs other cells single cell downregulation significant results
CSPP1	1.22872e-09	-0.60264	0.068	0.118	3.42802e-05	ENSG00000104218	protein_coding	Mono vs other cells single cell downregulation significant results
KLHDC3	1.22995e-09	-1.05162	0.032	0.073	3.43143e-05	ENSG00000124702	protein_coding	Mono vs other cells single cell downregulation significant results
CD79B	1.24004e-09	-1.3323	0.016	0.051	3.45959e-05	ENSG00000007312	protein_coding	Mono vs other cells single cell downregulation significant results
WDR18	1.24683e-09	-0.928703	0.016	0.044	3.47854e-05	ENSG00000065268	protein_coding	Mono vs other cells single cell downregulation significant results
GRHPR	1.26013e-09	-0.612832	0.06	0.108	3.51564e-05	ENSG00000137106	protein_coding	Mono vs other cells single cell downregulation significant results
AKR7A2	1.28026e-09	-0.887829	0.042	0.088	3.57181e-05	ENSG00000053371	protein_coding	Mono vs other cells single cell downregulation significant results
ARMC10	1.28142e-09	-0.665157	0.039	0.078	3.57504e-05	ENSG00000282813	protein_coding	Mono vs other cells single cell downregulation significant results
ARMC10	1.28142e-09	-0.665157	0.039	0.078	3.57504e-05	ENSG00000170632	protein_coding	Mono vs other cells single cell downregulation significant results
CA1	1.283e-09	-3.09586	0.016	0.044	3.57944e-05	ENSG00000133742	protein_coding	Mono vs other cells single cell downregulation significant results
KRR1	1.29441e-09	-0.585665	0.103	0.16	3.61128e-05	ENSG00000111615	protein_coding	Mono vs other cells single cell downregulation significant results
SPICE1	1.32311e-09	-1.6705	0.02	0.058	3.69133e-05	ENSG00000163611	protein_coding	Mono vs other cells single cell downregulation significant results
PSMG3	1.32714e-09	-0.871174	0.042	0.088	3.7026e-05	ENSG00000157778	protein_coding	Mono vs other cells single cell downregulation significant results
HPS4	1.35342e-09	-1.16232	0.018	0.05	3.7759e-05	ENSG00000100099	protein_coding	Mono vs other cells single cell downregulation significant results
DIMT1	1.36617e-09	-0.810402	0.076	0.13	3.81147e-05	ENSG00000086189	protein_coding	Mono vs other cells single cell downregulation significant results
MLLT6	1.37106e-09	-1.01144	0.066	0.119	3.82513e-05	ENSG00000275851	protein_coding	Mono vs other cells single cell downregulation significant results
MLLT6	1.37106e-09	-1.01144	0.066	0.119	3.82513e-05	ENSG00000275023	protein_coding	Mono vs other cells single cell downregulation significant results
PGBD1	1.38202e-09	-2.76676	0.002	0.021	3.85569e-05	ENSG00000137338	protein_coding	Mono vs other cells single cell downregulation significant results
IFT46	1.38715e-09	-2.08334	0.01	0.041	3.87001e-05	ENSG00000118096	protein_coding	Mono vs other cells single cell downregulation significant results
DCAF10	1.43213e-09	-0.595675	0.046	0.087	3.99549e-05	ENSG00000122741	protein_coding	Mono vs other cells single cell downregulation significant results
TMIGD2	1.4342e-09	-2.36998	0.01	0.039	4.00128e-05	ENSG00000167664	protein_coding	Mono vs other cells single cell downregulation significant results
PCBD1	1.44902e-09	-1.04689	0.029	0.07	4.04263e-05	ENSG00000166228	protein_coding	Mono vs other cells single cell downregulation significant results
MRPL48	1.44944e-09	-0.636672	0.073	0.121	4.04379e-05	ENSG00000175581	protein_coding	Mono vs other cells single cell downregulation significant results
ZFP90	1.46313e-09	-1.34065	0.02	0.056	4.08199e-05	ENSG00000184939	protein_coding	Mono vs other cells single cell downregulation significant results
ATM	1.46345e-09	-0.636657	0.134	0.206	4.08288e-05	ENSG00000149311	protein_coding	Mono vs other cells single cell downregulation significant results
PAQR3	1.46645e-09	-1.15014	0.008	0.031	4.09124e-05	ENSG00000163291	protein_coding	Mono vs other cells single cell downregulation significant results
ABCC1	1.46755e-09	-0.796945	0.029	0.069	4.09432e-05	ENSG00000278183	protein_coding	Mono vs other cells single cell downregulation significant results
ABCC1	1.46755e-09	-0.796945	0.029	0.069	4.09432e-05	ENSG00000103222	protein_coding	Mono vs other cells single cell downregulation significant results
ATL1	1.47533e-09	-4.63716	0.001	0.019	4.11601e-05	ENSG00000198513	protein_coding	Mono vs other cells single cell downregulation significant results
TWNK	1.51449e-09	-2.16933	0.003	0.024	4.22528e-05	ENSG00000107815	protein_coding	Mono vs other cells single cell downregulation significant results
CBFA2T3	1.52848e-09	-1.54415	0.01	0.041	4.2643e-05	ENSG00000129993	protein_coding	Mono vs other cells single cell downregulation significant results
RTL10	1.52904e-09	-1.32663	0.007	0.031	4.26586e-05	ENSG00000215012	protein_coding	Mono vs other cells single cell downregulation significant results
DROSHA	1.52926e-09	-1.271	0.026	0.064	4.26647e-05	ENSG00000113360	protein_coding	Mono vs other cells single cell downregulation significant results
DNPEP	1.53131e-09	-1.46007	0.019	0.055	4.2722e-05	ENSG00000123992	protein_coding	Mono vs other cells single cell downregulation significant results
PDRG1	1.60235e-09	-1.63347	0.011	0.041	4.4704e-05	ENSG00000088356	protein_coding	Mono vs other cells single cell downregulation significant results
CEP97	1.63349e-09	-1.65136	0.015	0.048	4.55727e-05	ENSG00000182504	protein_coding	Mono vs other cells single cell downregulation significant results
GFM1	1.64298e-09	-0.991139	0.053	0.103	4.58375e-05	ENSG00000168827	protein_coding	Mono vs other cells single cell downregulation significant results
GTF3C3	1.64891e-09	-1.00009	0.034	0.075	4.6003e-05	ENSG00000119041	protein_coding	Mono vs other cells single cell downregulation significant results
SRPRA	1.65096e-09	-0.631655	0.083	0.14	4.60601e-05	ENSG00000182934	protein_coding	Mono vs other cells single cell downregulation significant results
MAMDC2	1.68983e-09	-5.45782	0.001	0.022	4.71445e-05	ENSG00000278608	protein_coding	Mono vs other cells single cell downregulation significant results
MAMDC2	1.68983e-09	-5.45782	0.001	0.022	4.71445e-05	ENSG00000165072	protein_coding	Mono vs other cells single cell downregulation significant results
ANKRD54	1.70871e-09	-2.25944	0.008	0.037	4.76712e-05	ENSG00000100124	protein_coding	Mono vs other cells single cell downregulation significant results
ZNF439	1.73079e-09	-1.84797	0.011	0.042	4.82873e-05	ENSG00000171291	protein_coding	Mono vs other cells single cell downregulation significant results
TFB1M	1.75531e-09	-2.31341	0.008	0.037	4.89713e-05	ENSG00000029639	protein_coding	Mono vs other cells single cell downregulation significant results
KAT2A	1.76075e-09	-2.46207	0.009	0.039	4.91231e-05	ENSG00000108773	protein_coding	Mono vs other cells single cell downregulation significant results
ELP5	1.77414e-09	-0.894816	0.034	0.072	4.94968e-05	ENSG00000288485	protein_coding	Mono vs other cells single cell downregulation significant results
ELP5	1.77414e-09	-0.894816	0.034	0.072	4.94968e-05	ENSG00000170291	protein_coding	Mono vs other cells single cell downregulation significant results
TRIM56	1.77476e-09	-1.27032	0.016	0.05	4.95141e-05	ENSG00000169871	protein_coding	Mono vs other cells single cell downregulation significant results
MRPL17	1.84712e-09	-0.714631	0.026	0.059	5.15328e-05	ENSG00000158042	protein_coding	Mono vs other cells single cell downregulation significant results
MAP9	1.84815e-09	-3.40278	0.003	0.024	5.15616e-05	ENSG00000164114	protein_coding	Mono vs other cells single cell downregulation significant results
NR2C2	1.87161e-09	-0.652586	0.023	0.057	5.2216e-05	ENSG00000177463	protein_coding	Mono vs other cells single cell downregulation significant results
BCL11B	1.87691e-09	-2.7876	0.01	0.031	5.23638e-05	ENSG00000127152	protein_coding	Mono vs other cells single cell downregulation significant results
ANKRD26	1.87988e-09	-0.8636	0.04	0.08	5.24467e-05	ENSG00000107890	protein_coding	Mono vs other cells single cell downregulation significant results
DNAAF2	1.91011e-09	-0.916906	0.027	0.064	5.32901e-05	ENSG00000165506	protein_coding	Mono vs other cells single cell downregulation significant results
CREB3L4	1.94233e-09	-1.67271	0.008	0.034	5.41891e-05	ENSG00000143578	protein_coding	Mono vs other cells single cell downregulation significant results
SHOX2	1.99353e-09	-5.76067	0	0.011	5.56176e-05	ENSG00000168779	protein_coding	Mono vs other cells single cell downregulation significant results
PIM1	2.02042e-09	-1.05475	0.073	0.131	5.63677e-05	ENSG00000137193	protein_coding	Mono vs other cells single cell downregulation significant results
TYMS	2.09181e-09	-0.893509	0.038	0.077	5.83594e-05	ENSG00000176890	protein_coding	Mono vs other cells single cell downregulation significant results
MACC1	2.10732e-09	-2.63256	0.005	0.032	5.87923e-05	ENSG00000183742	protein_coding	Mono vs other cells single cell downregulation significant results
VIRMA	2.10768e-09	-0.591931	0.061	0.109	5.88022e-05	ENSG00000164944	protein_coding	Mono vs other cells single cell downregulation significant results
SACS	2.1736e-09	-0.718387	0.052	0.096	6.06411e-05	ENSG00000151835	protein_coding	Mono vs other cells single cell downregulation significant results
VKORC1	2.20635e-09	-0.659174	0.065	0.114	6.15548e-05	ENSG00000167397	protein_coding	Mono vs other cells single cell downregulation significant results
MAP4K5	2.21993e-09	-0.738528	0.066	0.114	6.19339e-05	ENSG00000012983	protein_coding	Mono vs other cells single cell downregulation significant results
TSPAN5	2.29398e-09	-6.41184	0	0.016	6.39997e-05	ENSG00000168785	protein_coding	Mono vs other cells single cell downregulation significant results
YIF1A	2.30347e-09	-0.605752	0.034	0.072	6.42645e-05	ENSG00000174851	protein_coding	Mono vs other cells single cell downregulation significant results
RNF5	2.39688e-09	-0.622022	0.055	0.098	6.68704e-05	ENSG00000223767	protein_coding	Mono vs other cells single cell downregulation significant results
RNF5	2.39688e-09	-0.622022	0.055	0.098	6.68704e-05	ENSG00000227277	protein_coding	Mono vs other cells single cell downregulation significant results
RNF5	2.39688e-09	-0.622022	0.055	0.098	6.68704e-05	ENSG00000228405	protein_coding	Mono vs other cells single cell downregulation significant results
RNF5	2.39688e-09	-0.622022	0.055	0.098	6.68704e-05	ENSG00000228907	protein_coding	Mono vs other cells single cell downregulation significant results
RNF5	2.39688e-09	-0.622022	0.055	0.098	6.68704e-05	ENSG00000225452	protein_coding	Mono vs other cells single cell downregulation significant results
RNF5	2.39688e-09	-0.622022	0.055	0.098	6.68704e-05	ENSG00000183574	protein_coding	Mono vs other cells single cell downregulation significant results
RNF5	2.39688e-09	-0.622022	0.055	0.098	6.68704e-05	ENSG00000204308	protein_coding	Mono vs other cells single cell downregulation significant results
TTLL12	2.40228e-09	-0.785182	0.016	0.045	6.70213e-05	ENSG00000100304	protein_coding	Mono vs other cells single cell downregulation significant results
SUPT20H	2.41367e-09	-0.615082	0.07	0.122	6.7339e-05	ENSG00000102710	protein_coding	Mono vs other cells single cell downregulation significant results
RFC4	2.42473e-09	-1.17188	0.038	0.081	6.76476e-05	ENSG00000163918	protein_coding	Mono vs other cells single cell downregulation significant results
DOCK1	2.43248e-09	-1.5435	0.01	0.039	6.78638e-05	ENSG00000150760	protein_coding	Mono vs other cells single cell downregulation significant results
SMAD1	2.43805e-09	-0.893188	0.013	0.042	6.80193e-05	ENSG00000170365	protein_coding	Mono vs other cells single cell downregulation significant results
HOXA5	2.46477e-09	-2.37967	0.01	0.047	6.87646e-05	ENSG00000106004	protein_coding	Mono vs other cells single cell downregulation significant results
UBAP2	2.46878e-09	-0.592868	0.092	0.145	6.88766e-05	ENSG00000137073	protein_coding	Mono vs other cells single cell downregulation significant results
DPY19L2	2.48371e-09	-2.49782	0.003	0.023	6.92931e-05	ENSG00000177990	protein_coding	Mono vs other cells single cell downregulation significant results
ATP2A3	2.53003e-09	-1.02376	0.028	0.067	7.05854e-05	ENSG00000074370	protein_coding	Mono vs other cells single cell downregulation significant results
ZNF253	2.60095e-09	-2.07722	0.007	0.033	7.25638e-05	ENSG00000256771	protein_coding	Mono vs other cells single cell downregulation significant results
ZBTB38	2.68593e-09	-1.24492	0.043	0.092	7.49347e-05	ENSG00000177311	protein_coding	Mono vs other cells single cell downregulation significant results
DRG1	2.69563e-09	-0.83665	0.039	0.08	7.52055e-05	ENSG00000185721	protein_coding	Mono vs other cells single cell downregulation significant results
PPP1R14A	2.69695e-09	-5.73941	0	0.014	7.52423e-05	ENSG00000167641	protein_coding	Mono vs other cells single cell downregulation significant results
CDH1	2.70931e-09	-2.86318	0.002	0.018	7.55871e-05	ENSG00000039068	protein_coding	Mono vs other cells single cell downregulation significant results
CNRIP1	2.71029e-09	-2.04227	0.005	0.025	7.56145e-05	ENSG00000119865	protein_coding	Mono vs other cells single cell downregulation significant results
GCNT1	2.7182e-09	-0.73557	0.029	0.065	7.5835e-05	ENSG00000187210	protein_coding	Mono vs other cells single cell downregulation significant results
FN3KRP	2.74929e-09	-2.60702	0.005	0.031	7.67025e-05	ENSG00000141560	protein_coding	Mono vs other cells single cell downregulation significant results
MYO5C	2.80152e-09	-2.05804	0.007	0.034	7.81596e-05	ENSG00000128833	protein_coding	Mono vs other cells single cell downregulation significant results
SSBP4	2.83595e-09	-0.8688	0.03	0.07	7.91202e-05	ENSG00000130511	protein_coding	Mono vs other cells single cell downregulation significant results
PYCR1	2.86429e-09	-5.78758	0	0.016	7.99109e-05	ENSG00000183010	protein_coding	Mono vs other cells single cell downregulation significant results
CDCP1	2.89131e-09	-3.33921	0.003	0.026	8.06648e-05	ENSG00000163814	protein_coding	Mono vs other cells single cell downregulation significant results
INTS7	2.92163e-09	-1.85855	0.01	0.037	8.15106e-05	ENSG00000143493	protein_coding	Mono vs other cells single cell downregulation significant results
NSMCE4A	3.00976e-09	-0.608887	0.065	0.112	8.39692e-05	ENSG00000107672	protein_coding	Mono vs other cells single cell downregulation significant results
ATP11C	3.05321e-09	-0.768846	0.041	0.079	8.51814e-05	ENSG00000101974	protein_coding	Mono vs other cells single cell downregulation significant results
TOX	3.2251e-09	-1.61238	0.01	0.037	8.99771e-05	ENSG00000198846	protein_coding	Mono vs other cells single cell downregulation significant results
NHLRC2	3.31648e-09	-0.88878	0.033	0.073	9.25266e-05	ENSG00000196865	protein_coding	Mono vs other cells single cell downregulation significant results
SLC2A5	3.37287e-09	-2.17456	0.005	0.03	9.40998e-05	ENSG00000142583	protein_coding	Mono vs other cells single cell downregulation significant results
ARL2BP	3.38004e-09	-0.593851	0.056	0.102	9.42996e-05	ENSG00000102931	protein_coding	Mono vs other cells single cell downregulation significant results
DAB2	3.42534e-09	-0.77096	0.015	0.042	9.55637e-05	ENSG00000153071	protein_coding	Mono vs other cells single cell downregulation significant results
GSPT2	3.44942e-09	-2.23487	0.006	0.032	9.62354e-05	ENSG00000189369	protein_coding	Mono vs other cells single cell downregulation significant results
UBR7	3.53904e-09	-1.12225	0.031	0.07	9.87357e-05	ENSG00000278787	protein_coding	Mono vs other cells single cell downregulation significant results
UBR7	3.53904e-09	-1.12225	0.031	0.07	9.87357e-05	ENSG00000012963	protein_coding	Mono vs other cells single cell downregulation significant results
DAXX	3.61087e-09	-0.886177	0.04	0.084	0.00010074	ENSG00000206206	protein_coding	Mono vs other cells single cell downregulation significant results
DAXX	3.61087e-09	-0.886177	0.04	0.084	0.00010074	ENSG00000227046	protein_coding	Mono vs other cells single cell downregulation significant results
DAXX	3.61087e-09	-0.886177	0.04	0.084	0.00010074	ENSG00000231617	protein_coding	Mono vs other cells single cell downregulation significant results
DAXX	3.61087e-09	-0.886177	0.04	0.084	0.00010074	ENSG00000206279	protein_coding	Mono vs other cells single cell downregulation significant results
DAXX	3.61087e-09	-0.886177	0.04	0.084	0.00010074	ENSG00000204209	protein_coding	Mono vs other cells single cell downregulation significant results
STK25	3.71014e-09	-1.03708	0.022	0.056	0.000103509	ENSG00000115694	protein_coding	Mono vs other cells single cell downregulation significant results
ZNF85	3.7305e-09	-1.0413	0.018	0.049	0.000104077	ENSG00000278091	protein_coding	Mono vs other cells single cell downregulation significant results
ZNF85	3.7305e-09	-1.0413	0.018	0.049	0.000104077	ENSG00000105750	protein_coding	Mono vs other cells single cell downregulation significant results
CLNK	3.74002e-09	-6.65502	0	0.015	0.000104343	ENSG00000109684	protein_coding	Mono vs other cells single cell downregulation significant results
WRNIP1	3.74587e-09	-1.18025	0.034	0.076	0.000104506	ENSG00000124535	protein_coding	Mono vs other cells single cell downregulation significant results
CHAMP1	3.82777e-09	-0.85323	0.019	0.048	0.000106791	ENSG00000198824	protein_coding	Mono vs other cells single cell downregulation significant results
ZNF626	3.85005e-09	-2.23051	0.007	0.033	0.000107413	ENSG00000188171	protein_coding	Mono vs other cells single cell downregulation significant results
TSEN54	4.03423e-09	-1.99013	0.009	0.035	0.000112551	ENSG00000182173	protein_coding	Mono vs other cells single cell downregulation significant results
DIDO1	4.05098e-09	-0.980908	0.067	0.121	0.000113018	ENSG00000101191	protein_coding	Mono vs other cells single cell downregulation significant results
VRK3	4.08662e-09	-1.5703	0.022	0.059	0.000114013	ENSG00000105053	protein_coding	Mono vs other cells single cell downregulation significant results
POLR2C	4.10411e-09	-1.02563	0.025	0.06	0.000114501	ENSG00000102978	protein_coding	Mono vs other cells single cell downregulation significant results
USE1	4.15147e-09	-1.0395	0.022	0.057	0.000115822	ENSG00000053501	protein_coding	Mono vs other cells single cell downregulation significant results
ASMTL	4.3248e-09	-1.9621	0.008	0.037	0.000120658	ENSG00000292339	protein_coding	Mono vs other cells single cell downregulation significant results
ASMTL	4.3248e-09	-1.9621	0.008	0.037	0.000120658	ENSG00000169093	protein_coding	Mono vs other cells single cell downregulation significant results
HTR1F	4.3961e-09	-3.15536	0.003	0.025	0.000122647	ENSG00000179097	protein_coding	Mono vs other cells single cell downregulation significant results
VPREB1	4.45579e-09	-6.66794	0	0.014	0.000124312	ENSG00000169575	protein_coding	Mono vs other cells single cell downregulation significant results
TOGARAM1	4.58328e-09	-1.14464	0.019	0.053	0.000127869	ENSG00000198718	protein_coding	Mono vs other cells single cell downregulation significant results
B3GNTL1	4.70722e-09	-0.8592	0.018	0.049	0.000131327	ENSG00000277033	protein_coding	Mono vs other cells single cell downregulation significant results
B3GNTL1	4.70722e-09	-0.8592	0.018	0.049	0.000131327	ENSG00000175711	protein_coding	Mono vs other cells single cell downregulation significant results
LCA5	4.75623e-09	-5.75505	0	0.014	0.000132694	ENSG00000135338	protein_coding	Mono vs other cells single cell downregulation significant results
TYW3	4.75654e-09	-0.68433	0.049	0.092	0.000132703	ENSG00000162623	protein_coding	Mono vs other cells single cell downregulation significant results
BEND4	4.80025e-09	-4.44506	0.001	0.02	0.000133922	ENSG00000188848	protein_coding	Mono vs other cells single cell downregulation significant results
ADGRG6	4.90323e-09	-4.14105	0.002	0.019	0.000136795	ENSG00000112414	protein_coding	Mono vs other cells single cell downregulation significant results
MTA1	4.91443e-09	-0.625633	0.021	0.05	0.000137108	ENSG00000182979	protein_coding	Mono vs other cells single cell downregulation significant results
ZNF667	5.07179e-09	-3.43613	0.002	0.021	0.000141498	ENSG00000198046	protein_coding	Mono vs other cells single cell downregulation significant results
YARS2	5.2826e-09	-1.69955	0.008	0.034	0.000147379	ENSG00000139131	protein_coding	Mono vs other cells single cell downregulation significant results
GZMA	5.31892e-09	-2.89149	0.015	0.035	0.000148392	ENSG00000145649	protein_coding	Mono vs other cells single cell downregulation significant results
GSN	5.33384e-09	-0.77404	0.078	0.137	0.000148809	ENSG00000148180	protein_coding	Mono vs other cells single cell downregulation significant results
TFR2	5.39971e-09	-2.222	0.003	0.021	0.000150647	ENSG00000106327	protein_coding	Mono vs other cells single cell downregulation significant results
ZNF738	5.42469e-09	-0.943665	0.035	0.076	0.000151343	ENSG00000172687	protein_coding	Mono vs other cells single cell downregulation significant results
ZNF248	5.51876e-09	-3.58545	0.003	0.026	0.000153968	ENSG00000198105	protein_coding	Mono vs other cells single cell downregulation significant results
ZC3HAV1L	5.63002e-09	-5.82805	0	0.014	0.000157072	ENSG00000146858	protein_coding	Mono vs other cells single cell downregulation significant results
BRIP1	5.69691e-09	-1.09341	0.019	0.049	0.000158938	ENSG00000136492	protein_coding	Mono vs other cells single cell downregulation significant results
WDR46	5.74316e-09	-0.865038	0.019	0.051	0.000160228	ENSG00000227057	protein_coding	Mono vs other cells single cell downregulation significant results
WDR46	5.74316e-09	-0.865038	0.019	0.051	0.000160228	ENSG00000226916	protein_coding	Mono vs other cells single cell downregulation significant results
WDR46	5.74316e-09	-0.865038	0.019	0.051	0.000160228	ENSG00000204221	protein_coding	Mono vs other cells single cell downregulation significant results
WDR46	5.74316e-09	-0.865038	0.019	0.051	0.000160228	ENSG00000236222	protein_coding	Mono vs other cells single cell downregulation significant results
WDR46	5.74316e-09	-0.865038	0.019	0.051	0.000160228	ENSG00000206284	protein_coding	Mono vs other cells single cell downregulation significant results
ZNF37A	5.85734e-09	-0.968111	0.045	0.091	0.000163414	ENSG00000075407	protein_coding	Mono vs other cells single cell downregulation significant results
HLF	5.96095e-09	-6.62481	0	0.014	0.000166305	ENSG00000108924	protein_coding	Mono vs other cells single cell downregulation significant results
AHSA1	5.97115e-09	-0.871549	0.036	0.076	0.000166589	ENSG00000100591	protein_coding	Mono vs other cells single cell downregulation significant results
PXMP2	6.11947e-09	-1.09826	0.027	0.06	0.000170727	ENSG00000176894	protein_coding	Mono vs other cells single cell downregulation significant results
LYRM1	6.22455e-09	-0.893899	0.035	0.077	0.000173659	ENSG00000102897	protein_coding	Mono vs other cells single cell downregulation significant results
CD81	6.26715e-09	-1.52206	0.016	0.049	0.000174847	ENSG00000110651	protein_coding	Mono vs other cells single cell downregulation significant results
SAMD3	6.32398e-09	-7.14553	0	0.015	0.000176433	ENSG00000164483	protein_coding	Mono vs other cells single cell downregulation significant results
PTER	6.32872e-09	-1.11132	0.029	0.069	0.000176565	ENSG00000165983	protein_coding	Mono vs other cells single cell downregulation significant results
GTF3C5	6.47446e-09	-0.79069	0.022	0.055	0.000180631	ENSG00000148308	protein_coding	Mono vs other cells single cell downregulation significant results
UTP4	6.49442e-09	-1.88473	0.013	0.043	0.000181188	ENSG00000262788	protein_coding	Mono vs other cells single cell downregulation significant results
UTP4	6.49442e-09	-1.88473	0.013	0.043	0.000181188	ENSG00000141076	protein_coding	Mono vs other cells single cell downregulation significant results
POLG2	6.61349e-09	-1.42599	0.016	0.049	0.00018451	ENSG00000256525	protein_coding	Mono vs other cells single cell downregulation significant results
MLLT11	6.72661e-09	-6.22269	0	0.015	0.000187666	ENSG00000213190	protein_coding	Mono vs other cells single cell downregulation significant results
MRPS30	6.75095e-09	-0.975271	0.023	0.057	0.000188345	ENSG00000112996	protein_coding	Mono vs other cells single cell downregulation significant results
SAE1	6.86226e-09	-0.763614	0.035	0.072	0.00019145	ENSG00000142230	protein_coding	Mono vs other cells single cell downregulation significant results
HIVEP2	6.90029e-09	-2.30622	0.007	0.032	0.000192511	ENSG00000010818	protein_coding	Mono vs other cells single cell downregulation significant results
MRPL38	6.98956e-09	-1.23021	0.024	0.061	0.000195002	ENSG00000204316	protein_coding	Mono vs other cells single cell downregulation significant results
FKBP7	7.35251e-09	-1.80268	0.002	0.019	0.000205128	ENSG00000079150	protein_coding	Mono vs other cells single cell downregulation significant results
FPGS	7.53721e-09	-1.1601	0.02	0.053	0.000210281	ENSG00000136877	protein_coding	Mono vs other cells single cell downregulation significant results
PARP2	7.60619e-09	-0.585615	0.033	0.066	0.000212205	ENSG00000291803	protein_coding	Mono vs other cells single cell downregulation significant results
PARP2	7.60619e-09	-0.585615	0.033	0.066	0.000212205	ENSG00000129484	protein_coding	Mono vs other cells single cell downregulation significant results
EHMT2	7.61836e-09	-1.44641	0.021	0.055	0.000212545	ENSG00000232045	protein_coding	Mono vs other cells single cell downregulation significant results
EHMT2	7.61836e-09	-1.44641	0.021	0.055	0.000212545	ENSG00000224143	protein_coding	Mono vs other cells single cell downregulation significant results
EHMT2	7.61836e-09	-1.44641	0.021	0.055	0.000212545	ENSG00000227333	protein_coding	Mono vs other cells single cell downregulation significant results
EHMT2	7.61836e-09	-1.44641	0.021	0.055	0.000212545	ENSG00000236759	protein_coding	Mono vs other cells single cell downregulation significant results
EHMT2	7.61836e-09	-1.44641	0.021	0.055	0.000212545	ENSG00000238134	protein_coding	Mono vs other cells single cell downregulation significant results
EHMT2	7.61836e-09	-1.44641	0.021	0.055	0.000212545	ENSG00000206376	protein_coding	Mono vs other cells single cell downregulation significant results
EHMT2	7.61836e-09	-1.44641	0.021	0.055	0.000212545	ENSG00000204371	protein_coding	Mono vs other cells single cell downregulation significant results
ADGRG5	7.6523e-09	-4.13915	0.003	0.025	0.000213492	ENSG00000159618	protein_coding	Mono vs other cells single cell downregulation significant results
FAIM	7.66438e-09	-1.02513	0.013	0.041	0.000213828	ENSG00000158234	protein_coding	Mono vs other cells single cell downregulation significant results
USP53	7.78702e-09	-1.58057	0.013	0.042	0.00021725	ENSG00000145390	protein_coding	Mono vs other cells single cell downregulation significant results
TMEM147	7.79795e-09	-1.05138	0.035	0.076	0.000217555	ENSG00000105677	protein_coding	Mono vs other cells single cell downregulation significant results
CRHBP	8.0651e-09	-3.86993	0.003	0.022	0.000225008	ENSG00000145708	protein_coding	Mono vs other cells single cell downregulation significant results
MBTD1	8.06928e-09	-0.67958	0.048	0.09	0.000225125	ENSG00000011258	protein_coding	Mono vs other cells single cell downregulation significant results
ZNF766	8.14275e-09	-0.781563	0.024	0.056	0.000227175	ENSG00000196214	protein_coding	Mono vs other cells single cell downregulation significant results
SLC27A5	8.19417e-09	-1.48119	0.009	0.034	0.000228609	ENSG00000083807	protein_coding	Mono vs other cells single cell downregulation significant results
GCAT	8.21538e-09	-3.92007	0.003	0.022	0.000229201	ENSG00000100116	protein_coding	Mono vs other cells single cell downregulation significant results
GSTM3	8.30215e-09	-3.53088	0.002	0.022	0.000231622	ENSG00000134202	protein_coding	Mono vs other cells single cell downregulation significant results
HOXA3	8.42756e-09	-3.09667	0.003	0.027	0.00023512	ENSG00000105997	protein_coding	Mono vs other cells single cell downregulation significant results
NFATC2	8.48187e-09	-2.27619	0.007	0.032	0.000236636	ENSG00000101096	protein_coding	Mono vs other cells single cell downregulation significant results
MND1	8.48999e-09	-1.15389	0.026	0.059	0.000236862	ENSG00000121211	protein_coding	Mono vs other cells single cell downregulation significant results
OMA1	8.50005e-09	-0.883353	0.031	0.069	0.000237143	ENSG00000162600	protein_coding	Mono vs other cells single cell downregulation significant results
NTPCR	8.50188e-09	-0.858009	0.024	0.057	0.000237194	ENSG00000135778	protein_coding	Mono vs other cells single cell downregulation significant results
HLA-DQB1	8.55115e-09	-1.08848	0.067	0.117	0.000238569	ENSG00000206237	protein_coding	Mono vs other cells single cell downregulation significant results
HLA-DQB1	8.55115e-09	-1.08848	0.067	0.117	0.000238569	ENSG00000231939	protein_coding	Mono vs other cells single cell downregulation significant results
HLA-DQB1	8.55115e-09	-1.08848	0.067	0.117	0.000238569	ENSG00000233209	protein_coding	Mono vs other cells single cell downregulation significant results
HLA-DQB1	8.55115e-09	-1.08848	0.067	0.117	0.000238569	ENSG00000225824	protein_coding	Mono vs other cells single cell downregulation significant results
HLA-DQB1	8.55115e-09	-1.08848	0.067	0.117	0.000238569	ENSG00000231286	protein_coding	Mono vs other cells single cell downregulation significant results
HLA-DQB1	8.55115e-09	-1.08848	0.067	0.117	0.000238569	ENSG00000206302	protein_coding	Mono vs other cells single cell downregulation significant results
HLA-DQB1	8.55115e-09	-1.08848	0.067	0.117	0.000238569	ENSG00000179344	protein_coding	Mono vs other cells single cell downregulation significant results
MAGED2	8.58058e-09	-1.12766	0.03	0.069	0.00023939	ENSG00000102316	protein_coding	Mono vs other cells single cell downregulation significant results
MINPP1	8.63058e-09	-1.33675	0.018	0.05	0.000240785	ENSG00000107789	protein_coding	Mono vs other cells single cell downregulation significant results
UBE2E3	8.80244e-09	-0.693295	0.034	0.071	0.000245579	ENSG00000170035	protein_coding	Mono vs other cells single cell downregulation significant results
ISG20	8.86412e-09	-1.62451	0.019	0.054	0.0002473	ENSG00000172183	protein_coding	Mono vs other cells single cell downregulation significant results
BCOR	8.94796e-09	-1.07682	0.026	0.062	0.000249639	ENSG00000183337	protein_coding	Mono vs other cells single cell downregulation significant results
AMOTL1	9.14945e-09	-1.98235	0.01	0.035	0.000255261	ENSG00000166025	protein_coding	Mono vs other cells single cell downregulation significant results
UBE2L6	9.2581e-09	-0.610054	0.047	0.09	0.000258292	ENSG00000156587	protein_coding	Mono vs other cells single cell downregulation significant results
ZNF83	9.39524e-09	-0.936917	0.038	0.081	0.000262118	ENSG00000167766	protein_coding	Mono vs other cells single cell downregulation significant results
RPP38	9.42589e-09	-0.599958	0.034	0.068	0.000262973	ENSG00000152464	protein_coding	Mono vs other cells single cell downregulation significant results
RBM12B	9.42742e-09	-1.593	0.016	0.049	0.000263016	ENSG00000183808	protein_coding	Mono vs other cells single cell downregulation significant results
PRKCH	9.45238e-09	-2.75453	0.009	0.035	0.000263712	ENSG00000027075	protein_coding	Mono vs other cells single cell downregulation significant results
CCL28	9.97489e-09	-1.6475	0.012	0.04	0.000278289	ENSG00000151882	protein_coding	Mono vs other cells single cell downregulation significant results
JCHAIN	1.00364e-08	-4.11422	0.031	0.065	0.000280006	ENSG00000132465	protein_coding	Mono vs other cells single cell downregulation significant results
POLR1B	1.00756e-08	-2.60102	0.004	0.028	0.000281099	ENSG00000125630	protein_coding	Mono vs other cells single cell downregulation significant results
SCD	1.01683e-08	-2.14094	0.008	0.032	0.000283685	ENSG00000099194	protein_coding	Mono vs other cells single cell downregulation significant results
MTHFD2	1.05553e-08	-0.600694	0.094	0.148	0.000294481	ENSG00000065911	protein_coding	Mono vs other cells single cell downregulation significant results
YES1	1.07464e-08	-1.68045	0.01	0.039	0.000299814	ENSG00000176105	protein_coding	Mono vs other cells single cell downregulation significant results
UBFD1	1.07659e-08	-0.735372	0.03	0.066	0.000300357	ENSG00000103353	protein_coding	Mono vs other cells single cell downregulation significant results
RNF113A	1.0936e-08	-1.11206	0.027	0.064	0.000305105	ENSG00000125352	protein_coding	Mono vs other cells single cell downregulation significant results
ZRANB3	1.09962e-08	-1.11881	0.014	0.043	0.000306782	ENSG00000121988	protein_coding	Mono vs other cells single cell downregulation significant results
COMMD4	1.11835e-08	-0.660441	0.029	0.063	0.000312009	ENSG00000140365	protein_coding	Mono vs other cells single cell downregulation significant results
LPIN1	1.12011e-08	-0.913909	0.029	0.066	0.000312499	ENSG00000134324	protein_coding	Mono vs other cells single cell downregulation significant results
CRIPT	1.12014e-08	-0.77545	0.064	0.115	0.000312508	ENSG00000119878	protein_coding	Mono vs other cells single cell downregulation significant results
SAAL1	1.12886e-08	-1.80346	0.011	0.039	0.000314941	ENSG00000166788	protein_coding	Mono vs other cells single cell downregulation significant results
RFWD3	1.15541e-08	-0.807358	0.026	0.059	0.000322349	ENSG00000168411	protein_coding	Mono vs other cells single cell downregulation significant results
MRPS18A	1.16186e-08	-0.922129	0.019	0.049	0.000324147	ENSG00000096080	protein_coding	Mono vs other cells single cell downregulation significant results
FXYD5	1.21276e-08	-0.639568	0.103	0.158	0.000338348	ENSG00000089327	protein_coding	Mono vs other cells single cell downregulation significant results
ACY1	1.21605e-08	-1.13742	0.005	0.025	0.000339267	ENSG00000243989	protein_coding	Mono vs other cells single cell downregulation significant results
CD8A	1.21705e-08	-3.70371	0.005	0.021	0.000339545	ENSG00000153563	protein_coding	Mono vs other cells single cell downregulation significant results
C9orf43	1.21868e-08	-4.41843	0.001	0.018	0.000339998	ENSG00000157653	protein_coding	Mono vs other cells single cell downregulation significant results
ZNF714	1.2317e-08	-0.676267	0.039	0.074	0.000343631	ENSG00000160352	protein_coding	Mono vs other cells single cell downregulation significant results
DTYMK	1.25382e-08	-1.01799	0.044	0.085	0.000349804	ENSG00000168393	protein_coding	Mono vs other cells single cell downregulation significant results
MRPL50	1.287e-08	-1.38684	0.016	0.049	0.000359061	ENSG00000136897	protein_coding	Mono vs other cells single cell downregulation significant results
SOX12	1.30028e-08	-2.87954	0.004	0.027	0.000362766	ENSG00000177732	protein_coding	Mono vs other cells single cell downregulation significant results
TMEM25	1.314e-08	-3.64748	0.001	0.02	0.000366593	ENSG00000149582	protein_coding	Mono vs other cells single cell downregulation significant results
ADGRA3	1.36706e-08	-3.33533	0.002	0.019	0.000381395	ENSG00000152990	protein_coding	Mono vs other cells single cell downregulation significant results
MSH5	1.39008e-08	-2.59461	0.004	0.027	0.000387818	ENSG00000204410	protein_coding	Mono vs other cells single cell downregulation significant results
MSH5	1.39008e-08	-2.59461	0.004	0.027	0.000387818	ENSG00000233345	protein_coding	Mono vs other cells single cell downregulation significant results
MSH5	1.39008e-08	-2.59461	0.004	0.027	0.000387818	ENSG00000230293	protein_coding	Mono vs other cells single cell downregulation significant results
MSH5	1.39008e-08	-2.59461	0.004	0.027	0.000387818	ENSG00000235222	protein_coding	Mono vs other cells single cell downregulation significant results
MSH5	1.39008e-08	-2.59461	0.004	0.027	0.000387818	ENSG00000237333	protein_coding	Mono vs other cells single cell downregulation significant results
MSH5	1.39008e-08	-2.59461	0.004	0.027	0.000387818	ENSG00000227314	protein_coding	Mono vs other cells single cell downregulation significant results
MSH5	1.39008e-08	-2.59461	0.004	0.027	0.000387818	ENSG00000230961	protein_coding	Mono vs other cells single cell downregulation significant results
MSH5	1.39008e-08	-2.59461	0.004	0.027	0.000387818	ENSG00000235569	protein_coding	Mono vs other cells single cell downregulation significant results
MTMR2	1.39418e-08	-1.04995	0.023	0.057	0.000388962	ENSG00000087053	protein_coding	Mono vs other cells single cell downregulation significant results
PIBF1	1.40271e-08	-0.657196	0.08	0.132	0.000391342	ENSG00000083535	protein_coding	Mono vs other cells single cell downregulation significant results
ILVBL	1.40725e-08	-1.98225	0.007	0.032	0.000392609	ENSG00000105135	protein_coding	Mono vs other cells single cell downregulation significant results
ICE1	1.42076e-08	-0.653123	0.094	0.147	0.000396378	ENSG00000164151	protein_coding	Mono vs other cells single cell downregulation significant results
MNAT1	1.43683e-08	-0.943047	0.045	0.087	0.000400862	ENSG00000020426	protein_coding	Mono vs other cells single cell downregulation significant results
ZNF708	1.4497e-08	-0.66521	0.035	0.069	0.000404452	ENSG00000182141	protein_coding	Mono vs other cells single cell downregulation significant results
ZNF431	1.47985e-08	-0.991799	0.048	0.093	0.000412863	ENSG00000196705	protein_coding	Mono vs other cells single cell downregulation significant results
IFI27L1	1.49661e-08	-1.69015	0.01	0.036	0.00041754	ENSG00000276880	protein_coding	Mono vs other cells single cell downregulation significant results
IFI27L1	1.49661e-08	-1.69015	0.01	0.036	0.00041754	ENSG00000165948	protein_coding	Mono vs other cells single cell downregulation significant results
SSNA1	1.53621e-08	-0.61186	0.053	0.095	0.000428586	ENSG00000176101	protein_coding	Mono vs other cells single cell downregulation significant results
AARSD1	1.54181e-08	-0.809602	0.029	0.062	0.00043015	ENSG00000266967	protein_coding	Mono vs other cells single cell downregulation significant results
ZSCAN30	1.55425e-08	-2.00654	0.007	0.032	0.000433619	ENSG00000186814	protein_coding	Mono vs other cells single cell downregulation significant results
NT5DC1	1.60178e-08	-0.675898	0.046	0.086	0.000446881	ENSG00000178425	protein_coding	Mono vs other cells single cell downregulation significant results
COQ4	1.61026e-08	-1.30966	0.013	0.041	0.000449245	ENSG00000167113	protein_coding	Mono vs other cells single cell downregulation significant results
PLS1	1.61971e-08	-2.31532	0.001	0.016	0.000451884	ENSG00000120756	protein_coding	Mono vs other cells single cell downregulation significant results
SH3D21	1.63585e-08	-1.85043	0.002	0.019	0.000456386	ENSG00000214193	protein_coding	Mono vs other cells single cell downregulation significant results
POLE	1.67649e-08	-1.38738	0.021	0.053	0.000467724	ENSG00000177084	protein_coding	Mono vs other cells single cell downregulation significant results
NAB1	1.77336e-08	-0.787698	0.027	0.059	0.00049475	ENSG00000138386	protein_coding	Mono vs other cells single cell downregulation significant results
IFT81	1.77889e-08	-1.55918	0.008	0.031	0.000496294	ENSG00000122970	protein_coding	Mono vs other cells single cell downregulation significant results
PHC1	1.80135e-08	-1.42614	0.015	0.045	0.000502559	ENSG00000111752	protein_coding	Mono vs other cells single cell downregulation significant results
UQCC3	1.83053e-08	-0.795852	0.042	0.082	0.0005107	ENSG00000204922	protein_coding	Mono vs other cells single cell downregulation significant results
LETM1	1.85339e-08	-0.625132	0.029	0.06	0.000517078	ENSG00000168924	protein_coding	Mono vs other cells single cell downregulation significant results
WDR59	1.86492e-08	-1.63994	0.012	0.04	0.000520295	ENSG00000103091	protein_coding	Mono vs other cells single cell downregulation significant results
ATF7IP2	1.86635e-08	-1.26052	0.01	0.038	0.000520692	ENSG00000166669	protein_coding	Mono vs other cells single cell downregulation significant results
VKORC1L1	1.87914e-08	-1.04361	0.018	0.047	0.00052426	ENSG00000196715	protein_coding	Mono vs other cells single cell downregulation significant results
TCEANC2	1.90715e-08	-0.809935	0.025	0.059	0.000532075	ENSG00000116205	protein_coding	Mono vs other cells single cell downregulation significant results
POLR2A	1.91133e-08	-0.715859	0.059	0.107	0.000533243	ENSG00000284832	protein_coding	Mono vs other cells single cell downregulation significant results
POLR2A	1.91133e-08	-0.715859	0.059	0.107	0.000533243	ENSG00000181222	protein_coding	Mono vs other cells single cell downregulation significant results
BUB1B	1.96341e-08	-0.635417	0.024	0.054	0.000547772	ENSG00000156970	protein_coding	Mono vs other cells single cell downregulation significant results
TXNDC16	1.97172e-08	-1.18435	0.016	0.043	0.000550091	ENSG00000087301	protein_coding	Mono vs other cells single cell downregulation significant results
MTAP	1.97998e-08	-0.627537	0.047	0.086	0.000552395	ENSG00000099810	protein_coding	Mono vs other cells single cell downregulation significant results
EMG1	1.98435e-08	-0.696087	0.039	0.075	0.000553615	ENSG00000126749	protein_coding	Mono vs other cells single cell downregulation significant results
GOLGA8M	2.05836e-08	-2.53077	0.003	0.022	0.000574263	ENSG00000188626	protein_coding	Mono vs other cells single cell downregulation significant results
FUNDC1	2.16265e-08	-0.806355	0.031	0.067	0.000603358	ENSG00000069509	protein_coding	Mono vs other cells single cell downregulation significant results
XRCC2	2.1675e-08	-1.87587	0.01	0.035	0.000604711	ENSG00000196584	protein_coding	Mono vs other cells single cell downregulation significant results
MGMT	2.17055e-08	-0.910524	0.038	0.077	0.00060556	ENSG00000170430	protein_coding	Mono vs other cells single cell downregulation significant results
SLC25A17	2.19026e-08	-1.5615	0.005	0.027	0.000611061	ENSG00000100372	protein_coding	Mono vs other cells single cell downregulation significant results
CENPM	2.24227e-08	-1.32234	0.023	0.057	0.000625572	ENSG00000100162	protein_coding	Mono vs other cells single cell downregulation significant results
AIG1	2.25227e-08	-1.61623	0.013	0.041	0.00062836	ENSG00000146416	protein_coding	Mono vs other cells single cell downregulation significant results
RORA	2.28735e-08	-2.48458	0.014	0.039	0.000638148	ENSG00000069667	protein_coding	Mono vs other cells single cell downregulation significant results
FAM229B	2.32207e-08	-3.95014	0.002	0.02	0.000647833	ENSG00000203778	protein_coding	Mono vs other cells single cell downregulation significant results
EEF1AKMT1	2.34346e-08	-2.23541	0.004	0.026	0.000653801	ENSG00000150456	protein_coding	Mono vs other cells single cell downregulation significant results
HAUS5	2.38176e-08	-1.64767	0.019	0.051	0.000664488	ENSG00000249115	protein_coding	Mono vs other cells single cell downregulation significant results
ZNF234	2.3837e-08	-2.49491	0.003	0.023	0.000665028	ENSG00000263002	protein_coding	Mono vs other cells single cell downregulation significant results
PRPF4	2.43391e-08	-0.673555	0.043	0.08	0.000679036	ENSG00000136875	protein_coding	Mono vs other cells single cell downregulation significant results
PFKP	2.45181e-08	-0.977109	0.037	0.08	0.000684031	ENSG00000067057	protein_coding	Mono vs other cells single cell downregulation significant results
ZNF593	2.46173e-08	-1.10339	0.024	0.058	0.000686799	ENSG00000142684	protein_coding	Mono vs other cells single cell downregulation significant results
NME3	2.50195e-08	-0.697895	0.047	0.091	0.00069802	ENSG00000103024	protein_coding	Mono vs other cells single cell downregulation significant results
RFXAP	2.51314e-08	-3.24473	0.003	0.023	0.000701141	ENSG00000133111	protein_coding	Mono vs other cells single cell downregulation significant results
ZNF620	2.57642e-08	-4.3178	0.001	0.018	0.000718796	ENSG00000177842	protein_coding	Mono vs other cells single cell downregulation significant results
MRI1	2.59385e-08	-0.862856	0.041	0.083	0.000723659	ENSG00000037757	protein_coding	Mono vs other cells single cell downregulation significant results
PUF60	2.6182e-08	-0.706843	0.058	0.102	0.000730452	ENSG00000179950	protein_coding	Mono vs other cells single cell downregulation significant results
FAM98A	2.61905e-08	-0.653755	0.017	0.042	0.000730689	ENSG00000119812	protein_coding	Mono vs other cells single cell downregulation significant results
SNRNP40	2.63159e-08	-1.02582	0.022	0.054	0.000734188	ENSG00000060688	protein_coding	Mono vs other cells single cell downregulation significant results
TUBGCP4	2.64954e-08	-1.88524	0.014	0.044	0.000739194	ENSG00000137822	protein_coding	Mono vs other cells single cell downregulation significant results
TRIM28	2.68208e-08	-1.13547	0.027	0.06	0.000748274	ENSG00000130726	protein_coding	Mono vs other cells single cell downregulation significant results
NAP1L3	2.71474e-08	-6.11047	0	0.013	0.000757385	ENSG00000186310	protein_coding	Mono vs other cells single cell downregulation significant results
POLD1	2.78351e-08	-1.42377	0.011	0.037	0.00077657	ENSG00000062822	protein_coding	Mono vs other cells single cell downregulation significant results
TERF2	2.87499e-08	-0.947206	0.036	0.077	0.000802093	ENSG00000132604	protein_coding	Mono vs other cells single cell downregulation significant results
FEN1	2.92803e-08	-0.717851	0.035	0.068	0.000816892	ENSG00000168496	protein_coding	Mono vs other cells single cell downregulation significant results
DPY19L4	2.94367e-08	-1.15738	0.029	0.067	0.000821255	ENSG00000156162	protein_coding	Mono vs other cells single cell downregulation significant results
ALMS1	2.94518e-08	-1.10733	0.022	0.054	0.000821677	ENSG00000116127	protein_coding	Mono vs other cells single cell downregulation significant results
PELP1	2.976e-08	-1.02696	0.023	0.054	0.000830273	ENSG00000141456	protein_coding	Mono vs other cells single cell downregulation significant results
ZNF585A	3.02591e-08	-1.1477	0.023	0.058	0.000844197	ENSG00000196967	protein_coding	Mono vs other cells single cell downregulation significant results
PRPF31	3.05089e-08	-0.978129	0.024	0.056	0.000851168	ENSG00000275117	protein_coding	Mono vs other cells single cell downregulation significant results
PRPF31	3.05089e-08	-0.978129	0.024	0.056	0.000851168	ENSG00000276421	protein_coding	Mono vs other cells single cell downregulation significant results
PRPF31	3.05089e-08	-0.978129	0.024	0.056	0.000851168	ENSG00000277154	protein_coding	Mono vs other cells single cell downregulation significant results
PRPF31	3.05089e-08	-0.978129	0.024	0.056	0.000851168	ENSG00000274651	protein_coding	Mono vs other cells single cell downregulation significant results
PRPF31	3.05089e-08	-0.978129	0.024	0.056	0.000851168	ENSG00000277953	protein_coding	Mono vs other cells single cell downregulation significant results
PRPF31	3.05089e-08	-0.978129	0.024	0.056	0.000851168	ENSG00000274894	protein_coding	Mono vs other cells single cell downregulation significant results
PRPF31	3.05089e-08	-0.978129	0.024	0.056	0.000851168	ENSG00000275885	protein_coding	Mono vs other cells single cell downregulation significant results
PRPF31	3.05089e-08	-0.978129	0.024	0.056	0.000851168	ENSG00000277707	protein_coding	Mono vs other cells single cell downregulation significant results
PRPF31	3.05089e-08	-0.978129	0.024	0.056	0.000851168	ENSG00000274144	protein_coding	Mono vs other cells single cell downregulation significant results
PRPF31	3.05089e-08	-0.978129	0.024	0.056	0.000851168	ENSG00000105618	protein_coding	Mono vs other cells single cell downregulation significant results
PBDC1	3.11226e-08	-0.694068	0.045	0.084	0.000868289	ENSG00000102390	protein_coding	Mono vs other cells single cell downregulation significant results
C12orf76	3.19158e-08	-0.753354	0.008	0.028	0.000890418	ENSG00000174456	protein_coding	Mono vs other cells single cell downregulation significant results
SPOCK2	3.2589e-08	-2.22194	0.015	0.038	0.0009092	ENSG00000107742	protein_coding	Mono vs other cells single cell downregulation significant results
NDUFAF6	3.2816e-08	-0.862116	0.026	0.057	0.000915535	ENSG00000156170	protein_coding	Mono vs other cells single cell downregulation significant results
OSGEPL1	3.29532e-08	-1.95888	0.004	0.025	0.000919362	ENSG00000128694	protein_coding	Mono vs other cells single cell downregulation significant results
RRP1	3.32258e-08	-0.772346	0.015	0.039	0.000926967	ENSG00000160214	protein_coding	Mono vs other cells single cell downregulation significant results
INPP5B	3.33047e-08	-0.902441	0.057	0.105	0.000929169	ENSG00000204084	protein_coding	Mono vs other cells single cell downregulation significant results
ZNF492	3.37492e-08	-2.22302	0.004	0.025	0.00094157	ENSG00000229676	protein_coding	Mono vs other cells single cell downregulation significant results
CHST12	3.58961e-08	-1.63065	0.01	0.036	0.00100146	ENSG00000136213	protein_coding	Mono vs other cells single cell downregulation significant results
GSTCD	3.67891e-08	-1.3851	0.01	0.035	0.00102638	ENSG00000138780	protein_coding	Mono vs other cells single cell downregulation significant results
NF1	3.69729e-08	-0.773805	0.042	0.082	0.00103151	ENSG00000196712	protein_coding	Mono vs other cells single cell downregulation significant results
STAR	3.75511e-08	-3.71478	0.002	0.02	0.00104764	ENSG00000147465	protein_coding	Mono vs other cells single cell downregulation significant results
SYNJ2BP	3.78122e-08	-0.953804	0.025	0.058	0.00105492	ENSG00000213463	protein_coding	Mono vs other cells single cell downregulation significant results
MDC1	3.80782e-08	-1.0062	0.026	0.06	0.00106234	ENSG00000234012	protein_coding	Mono vs other cells single cell downregulation significant results
MDC1	3.80782e-08	-1.0062	0.026	0.06	0.00106234	ENSG00000225589	protein_coding	Mono vs other cells single cell downregulation significant results
MDC1	3.80782e-08	-1.0062	0.026	0.06	0.00106234	ENSG00000224587	protein_coding	Mono vs other cells single cell downregulation significant results
MDC1	3.80782e-08	-1.0062	0.026	0.06	0.00106234	ENSG00000231135	protein_coding	Mono vs other cells single cell downregulation significant results
MDC1	3.80782e-08	-1.0062	0.026	0.06	0.00106234	ENSG00000237095	protein_coding	Mono vs other cells single cell downregulation significant results
MDC1	3.80782e-08	-1.0062	0.026	0.06	0.00106234	ENSG00000228575	protein_coding	Mono vs other cells single cell downregulation significant results
MDC1	3.80782e-08	-1.0062	0.026	0.06	0.00106234	ENSG00000206481	protein_coding	Mono vs other cells single cell downregulation significant results
MDC1	3.80782e-08	-1.0062	0.026	0.06	0.00106234	ENSG00000137337	protein_coding	Mono vs other cells single cell downregulation significant results
DOK1	3.82661e-08	-1.66654	0.016	0.048	0.00106759	ENSG00000115325	protein_coding	Mono vs other cells single cell downregulation significant results
WDR73	3.82778e-08	-0.927967	0.019	0.048	0.00106791	ENSG00000291629	protein_coding	Mono vs other cells single cell downregulation significant results
WDR73	3.82778e-08	-0.927967	0.019	0.048	0.00106791	ENSG00000177082	protein_coding	Mono vs other cells single cell downregulation significant results
AKAP1	3.88531e-08	-0.823249	0.012	0.035	0.00108396	ENSG00000121057	protein_coding	Mono vs other cells single cell downregulation significant results
ZNF430	3.88972e-08	-1.04772	0.036	0.076	0.00108519	ENSG00000278780	protein_coding	Mono vs other cells single cell downregulation significant results
ZNF430	3.88972e-08	-1.04772	0.036	0.076	0.00108519	ENSG00000118620	protein_coding	Mono vs other cells single cell downregulation significant results
MS4A1	3.94228e-08	-3.18933	0.01	0.032	0.00109986	ENSG00000156738	protein_coding	Mono vs other cells single cell downregulation significant results
THOP1	4.06282e-08	-1.40584	0.005	0.025	0.00113349	ENSG00000172009	protein_coding	Mono vs other cells single cell downregulation significant results
ZNF827	4.12394e-08	-2.02326	0.008	0.033	0.00115054	ENSG00000151612	protein_coding	Mono vs other cells single cell downregulation significant results
LRP6	4.1334e-08	-1.57152	0.003	0.02	0.00115318	ENSG00000281324	protein_coding	Mono vs other cells single cell downregulation significant results
LRP6	4.1334e-08	-1.57152	0.003	0.02	0.00115318	ENSG00000070018	protein_coding	Mono vs other cells single cell downregulation significant results
NXT2	4.27303e-08	-0.774196	0.035	0.071	0.00119213	ENSG00000101888	protein_coding	Mono vs other cells single cell downregulation significant results
APOBEC3C	4.33114e-08	-0.703778	0.041	0.078	0.00120835	ENSG00000244509	protein_coding	Mono vs other cells single cell downregulation significant results
CCDC137	4.43532e-08	-1.10009	0.029	0.064	0.00123741	ENSG00000185298	protein_coding	Mono vs other cells single cell downregulation significant results
MRPS2	4.52853e-08	-1.53378	0.012	0.039	0.00126341	ENSG00000122140	protein_coding	Mono vs other cells single cell downregulation significant results
ELP1	4.54398e-08	-1.06848	0.016	0.045	0.00126773	ENSG00000070061	protein_coding	Mono vs other cells single cell downregulation significant results
USP20	4.55608e-08	-2.05804	0.007	0.031	0.0012711	ENSG00000136878	protein_coding	Mono vs other cells single cell downregulation significant results
CSNK1E	4.60444e-08	-0.925329	0.022	0.052	0.00128459	ENSG00000213923	protein_coding	Mono vs other cells single cell downregulation significant results
ZSCAN18	4.61139e-08	-2.27287	0.007	0.03	0.00128653	ENSG00000121413	protein_coding	Mono vs other cells single cell downregulation significant results
ZNF429	4.6962e-08	-0.985742	0.032	0.068	0.00131019	ENSG00000197013	protein_coding	Mono vs other cells single cell downregulation significant results
MARCKSL1	4.71994e-08	-1.23764	0.015	0.04	0.00131682	ENSG00000175130	protein_coding	Mono vs other cells single cell downregulation significant results
ZNF600	4.80636e-08	-2.04624	0.007	0.032	0.00134093	ENSG00000189190	protein_coding	Mono vs other cells single cell downregulation significant results
FOXRED2	4.85851e-08	-2.13282	0.003	0.023	0.00135548	ENSG00000100350	protein_coding	Mono vs other cells single cell downregulation significant results
SLX4IP	4.928e-08	-1.08999	0.02	0.053	0.00137486	ENSG00000149346	protein_coding	Mono vs other cells single cell downregulation significant results
ZNF569	4.93883e-08	-2.09286	0.007	0.03	0.00137788	ENSG00000196437	protein_coding	Mono vs other cells single cell downregulation significant results
DUSP14	4.94359e-08	-5.90082	0	0.013	0.00137921	ENSG00000275932	protein_coding	Mono vs other cells single cell downregulation significant results
DUSP14	4.94359e-08	-5.90082	0	0.013	0.00137921	ENSG00000276023	protein_coding	Mono vs other cells single cell downregulation significant results
SUV39H2	4.97447e-08	-1.54451	0.014	0.041	0.00138783	ENSG00000152455	protein_coding	Mono vs other cells single cell downregulation significant results
ZNF354B	4.99227e-08	-1.58183	0.012	0.041	0.00139279	ENSG00000178338	protein_coding	Mono vs other cells single cell downregulation significant results
MTFMT	5.03885e-08	-1.27222	0.015	0.044	0.00140579	ENSG00000103707	protein_coding	Mono vs other cells single cell downregulation significant results
MAZ	5.04046e-08	-0.725447	0.062	0.108	0.00140624	ENSG00000103495	protein_coding	Mono vs other cells single cell downregulation significant results
LIN9	5.05231e-08	-1.10289	0.012	0.038	0.00140954	ENSG00000183814	protein_coding	Mono vs other cells single cell downregulation significant results
MFGE8	5.18877e-08	-1.98185	0.006	0.029	0.00144762	ENSG00000140545	protein_coding	Mono vs other cells single cell downregulation significant results
C5orf63	5.22734e-08	-3.02171	0.003	0.023	0.00145837	ENSG00000164241	protein_coding	Mono vs other cells single cell downregulation significant results
LETMD1	5.28785e-08	-0.703495	0.027	0.057	0.00147526	ENSG00000050426	protein_coding	Mono vs other cells single cell downregulation significant results
STARD9	5.4843e-08	-5.16256	0.001	0.017	0.00153007	ENSG00000159433	protein_coding	Mono vs other cells single cell downregulation significant results
CDKN2C	5.51908e-08	-0.780173	0.036	0.069	0.00153977	ENSG00000123080	protein_coding	Mono vs other cells single cell downregulation significant results
KCNH2	5.59775e-08	-3.58813	0.002	0.016	0.00156172	ENSG00000055118	protein_coding	Mono vs other cells single cell downregulation significant results
MPL	5.59958e-08	-1.90129	0.007	0.032	0.00156223	ENSG00000117400	protein_coding	Mono vs other cells single cell downregulation significant results
GTF3C4	5.66526e-08	-1.00104	0.02	0.049	0.00158055	ENSG00000125484	protein_coding	Mono vs other cells single cell downregulation significant results
ZNF726	5.76817e-08	-0.903989	0.023	0.054	0.00160926	ENSG00000213967	protein_coding	Mono vs other cells single cell downregulation significant results
LIX1L	5.87242e-08	-0.631808	0.037	0.07	0.00163835	ENSG00000271601	protein_coding	Mono vs other cells single cell downregulation significant results
PAWR	6.01299e-08	-3.00963	0.002	0.021	0.00167756	ENSG00000177425	protein_coding	Mono vs other cells single cell downregulation significant results
SLC41A3	6.02124e-08	-3.03518	0.002	0.02	0.00167987	ENSG00000114544	protein_coding	Mono vs other cells single cell downregulation significant results
AGAP2	6.08268e-08	-1.4191	0.018	0.053	0.00169701	ENSG00000135439	protein_coding	Mono vs other cells single cell downregulation significant results
SVOPL	6.08405e-08	-5.65494	0	0.013	0.00169739	ENSG00000157703	protein_coding	Mono vs other cells single cell downregulation significant results
PPIL3	6.10436e-08	-0.702547	0.039	0.073	0.00170306	ENSG00000240344	protein_coding	Mono vs other cells single cell downregulation significant results
ZNRF1	6.20661e-08	-1.01005	0.012	0.037	0.00173158	ENSG00000186187	protein_coding	Mono vs other cells single cell downregulation significant results
UNC119B	6.2261e-08	-2.15396	0.003	0.024	0.00173702	ENSG00000175970	protein_coding	Mono vs other cells single cell downregulation significant results
TUBGCP5	6.25287e-08	-1.03341	0.033	0.069	0.00174449	ENSG00000276856	protein_coding	Mono vs other cells single cell downregulation significant results
TUBGCP5	6.25287e-08	-1.03341	0.033	0.069	0.00174449	ENSG00000280807	protein_coding	Mono vs other cells single cell downregulation significant results
TUBGCP5	6.25287e-08	-1.03341	0.033	0.069	0.00174449	ENSG00000275835	protein_coding	Mono vs other cells single cell downregulation significant results
MBLAC2	6.27683e-08	-2.49917	0.003	0.023	0.00175117	ENSG00000176055	protein_coding	Mono vs other cells single cell downregulation significant results
DCAF12	6.52689e-08	-0.64545	0.028	0.057	0.00182094	ENSG00000198876	protein_coding	Mono vs other cells single cell downregulation significant results
RIOX1	6.61144e-08	-3.0877	0.001	0.017	0.00184453	ENSG00000170468	protein_coding	Mono vs other cells single cell downregulation significant results
OSBPL3	6.63367e-08	-0.657812	0.031	0.064	0.00185073	ENSG00000070882	protein_coding	Mono vs other cells single cell downregulation significant results
GTPBP10	6.71761e-08	-1.00669	0.035	0.072	0.00187415	ENSG00000105793	protein_coding	Mono vs other cells single cell downregulation significant results
DGCR6L	6.73651e-08	-0.894964	0.029	0.062	0.00187942	ENSG00000128185	protein_coding	Mono vs other cells single cell downregulation significant results
PRF1	6.76801e-08	-3.79734	0.006	0.028	0.00188821	ENSG00000180644	protein_coding	Mono vs other cells single cell downregulation significant results
PRPS1	6.78885e-08	-1.01018	0.018	0.047	0.00189402	ENSG00000147224	protein_coding	Mono vs other cells single cell downregulation significant results
TP53INP1	7.01283e-08	-1.05711	0.038	0.078	0.00195651	ENSG00000164938	protein_coding	Mono vs other cells single cell downregulation significant results
MTX2	7.05239e-08	-0.863639	0.018	0.046	0.00196755	ENSG00000128654	protein_coding	Mono vs other cells single cell downregulation significant results
DDX11	7.09992e-08	-0.955424	0.018	0.046	0.00198081	ENSG00000013573	protein_coding	Mono vs other cells single cell downregulation significant results
NTHL1	7.12067e-08	-2.21382	0.007	0.032	0.0019866	ENSG00000065057	protein_coding	Mono vs other cells single cell downregulation significant results
UCK2	7.18478e-08	-1.09502	0.021	0.051	0.00200448	ENSG00000143179	protein_coding	Mono vs other cells single cell downregulation significant results
BTBD3	7.18737e-08	-0.897599	0.018	0.046	0.0020052	ENSG00000132640	protein_coding	Mono vs other cells single cell downregulation significant results
ACAP1	7.20184e-08	-1.06312	0.029	0.066	0.00200924	ENSG00000288169	protein_coding	Mono vs other cells single cell downregulation significant results
ACAP1	7.20184e-08	-1.06312	0.029	0.066	0.00200924	ENSG00000072818	protein_coding	Mono vs other cells single cell downregulation significant results
KLRB1	7.21196e-08	-3.22283	0.005	0.026	0.00201207	ENSG00000111796	protein_coding	Mono vs other cells single cell downregulation significant results
DTD2	7.21618e-08	-0.920925	0.022	0.052	0.00201324	ENSG00000129480	protein_coding	Mono vs other cells single cell downregulation significant results
MME	7.26226e-08	-6.76883	0	0.011	0.0020261	ENSG00000196549	protein_coding	Mono vs other cells single cell downregulation significant results
HS3ST3B1	7.38887e-08	-3.45773	0.001	0.017	0.00206142	ENSG00000125430	protein_coding	Mono vs other cells single cell downregulation significant results
EHBP1	7.55963e-08	-1.45063	0.025	0.059	0.00210906	ENSG00000115504	protein_coding	Mono vs other cells single cell downregulation significant results
CLN6	7.61253e-08	-1.16669	0.016	0.042	0.00212382	ENSG00000128973	protein_coding	Mono vs other cells single cell downregulation significant results
PRSS21	7.72952e-08	-2.0943	0.006	0.032	0.00215646	ENSG00000007038	protein_coding	Mono vs other cells single cell downregulation significant results
ZNF510	7.73006e-08	-2.42873	0.007	0.03	0.00215661	ENSG00000081386	protein_coding	Mono vs other cells single cell downregulation significant results
RNF144A	7.73429e-08	-1.94131	0.008	0.032	0.00215779	ENSG00000151692	protein_coding	Mono vs other cells single cell downregulation significant results
GEMIN5	7.78301e-08	-0.923723	0.008	0.027	0.00217138	ENSG00000082516	protein_coding	Mono vs other cells single cell downregulation significant results
TRAPPC2B	7.83574e-08	-1.70373	0.011	0.039	0.00218609	ENSG00000256060	protein_coding	Mono vs other cells single cell downregulation significant results
FADS2	7.84111e-08	-1.02914	0.029	0.061	0.00218759	ENSG00000134824	protein_coding	Mono vs other cells single cell downregulation significant results
TMEM18	7.84365e-08	-0.688734	0.041	0.077	0.0021883	ENSG00000151353	protein_coding	Mono vs other cells single cell downregulation significant results
BMP2K	7.87358e-08	-0.678682	0.035	0.068	0.00219665	ENSG00000138756	protein_coding	Mono vs other cells single cell downregulation significant results
SDHA	7.90292e-08	-0.682597	0.048	0.087	0.00220484	ENSG00000073578	protein_coding	Mono vs other cells single cell downregulation significant results
ERCC1	7.93772e-08	-0.698141	0.056	0.099	0.00221455	ENSG00000012061	protein_coding	Mono vs other cells single cell downregulation significant results
YDJC	7.94943e-08	-0.982258	0.024	0.055	0.00221781	ENSG00000161179	protein_coding	Mono vs other cells single cell downregulation significant results
PPDPF	7.97622e-08	-0.699643	0.064	0.111	0.00222529	ENSG00000125534	protein_coding	Mono vs other cells single cell downregulation significant results
KLRD1	8.04907e-08	-3.46497	0.007	0.026	0.00224561	ENSG00000134539	protein_coding	Mono vs other cells single cell downregulation significant results
ZNF567	8.27493e-08	-1.28156	0.012	0.037	0.00230862	ENSG00000189042	protein_coding	Mono vs other cells single cell downregulation significant results
SAV1	8.30674e-08	-1.2811	0.019	0.049	0.0023175	ENSG00000151748	protein_coding	Mono vs other cells single cell downregulation significant results
DLC1	8.31795e-08	-2.85978	0.002	0.018	0.00232063	ENSG00000288673	protein_coding	Mono vs other cells single cell downregulation significant results
DLC1	8.31795e-08	-2.85978	0.002	0.018	0.00232063	ENSG00000164741	protein_coding	Mono vs other cells single cell downregulation significant results
ZNF618	8.36724e-08	-1.51407	0.015	0.043	0.00233438	ENSG00000157657	protein_coding	Mono vs other cells single cell downregulation significant results
SCAMP3	8.43877e-08	-0.797715	0.017	0.042	0.00235433	ENSG00000263290	protein_coding	Mono vs other cells single cell downregulation significant results
SCAMP3	8.43877e-08	-0.797715	0.017	0.042	0.00235433	ENSG00000116521	protein_coding	Mono vs other cells single cell downregulation significant results
TRAPPC2	8.49689e-08	-0.919427	0.035	0.073	0.00237055	ENSG00000196459	protein_coding	Mono vs other cells single cell downregulation significant results
KLF1	8.55268e-08	-4.26241	0.001	0.016	0.00238611	ENSG00000105610	protein_coding	Mono vs other cells single cell downregulation significant results
TMEM68	8.6149e-08	-0.924984	0.017	0.045	0.00240347	ENSG00000167904	protein_coding	Mono vs other cells single cell downregulation significant results
SPIN4	8.64343e-08	-0.819734	0.015	0.041	0.00241143	ENSG00000186767	protein_coding	Mono vs other cells single cell downregulation significant results
CETN2	8.64624e-08	-1.28644	0.022	0.055	0.00241221	ENSG00000292191	protein_coding	Mono vs other cells single cell downregulation significant results
CETN2	8.64624e-08	-1.28644	0.022	0.055	0.00241221	ENSG00000147400	protein_coding	Mono vs other cells single cell downregulation significant results
P2RY14	8.81978e-08	-2.96888	0.003	0.023	0.00246063	ENSG00000174944	protein_coding	Mono vs other cells single cell downregulation significant results
PTK7	9.02982e-08	-4.28244	0.001	0.017	0.00251923	ENSG00000112655	protein_coding	Mono vs other cells single cell downregulation significant results
SLC25A29	9.35898e-08	-0.99468	0.03	0.066	0.00261106	ENSG00000197119	protein_coding	Mono vs other cells single cell downregulation significant results
LNPEP	9.39083e-08	-0.592514	0.055	0.094	0.00261995	ENSG00000113441	protein_coding	Mono vs other cells single cell downregulation significant results
POGLUT1	9.40453e-08	-0.71228	0.037	0.071	0.00262377	ENSG00000163389	protein_coding	Mono vs other cells single cell downregulation significant results
ZNF639	9.42257e-08	-0.840777	0.04	0.078	0.0026288	ENSG00000121864	protein_coding	Mono vs other cells single cell downregulation significant results
KLHL13	9.66565e-08	-5.73488	0	0.012	0.00269662	ENSG00000003096	protein_coding	Mono vs other cells single cell downregulation significant results
LTC4S	9.69764e-08	-1.67134	0.01	0.038	0.00270554	ENSG00000283887	protein_coding	Mono vs other cells single cell downregulation significant results
LTC4S	9.69764e-08	-1.67134	0.01	0.038	0.00270554	ENSG00000213316	protein_coding	Mono vs other cells single cell downregulation significant results
PPP1R16B	9.71939e-08	-2.6323	0.003	0.023	0.00271161	ENSG00000101445	protein_coding	Mono vs other cells single cell downregulation significant results
GPANK1	9.89912e-08	-1.2494	0.02	0.052	0.00276175	ENSG00000233210	protein_coding	Mono vs other cells single cell downregulation significant results
GPANK1	9.89912e-08	-1.2494	0.02	0.052	0.00276175	ENSG00000228605	protein_coding	Mono vs other cells single cell downregulation significant results
GPANK1	9.89912e-08	-1.2494	0.02	0.052	0.00276175	ENSG00000236011	protein_coding	Mono vs other cells single cell downregulation significant results
GPANK1	9.89912e-08	-1.2494	0.02	0.052	0.00276175	ENSG00000223932	protein_coding	Mono vs other cells single cell downregulation significant results
GPANK1	9.89912e-08	-1.2494	0.02	0.052	0.00276175	ENSG00000232312	protein_coding	Mono vs other cells single cell downregulation significant results
GPANK1	9.89912e-08	-1.2494	0.02	0.052	0.00276175	ENSG00000206408	protein_coding	Mono vs other cells single cell downregulation significant results
GPANK1	9.89912e-08	-1.2494	0.02	0.052	0.00276175	ENSG00000204438	protein_coding	Mono vs other cells single cell downregulation significant results
SEC22C	1.00917e-07	-1.09351	0.029	0.065	0.00281548	ENSG00000093183	protein_coding	Mono vs other cells single cell downregulation significant results
PML	1.04659e-07	-1.35619	0.01	0.034	0.00291988	ENSG00000140464	protein_coding	Mono vs other cells single cell downregulation significant results
FTSJ3	1.05828e-07	-0.730862	0.032	0.065	0.00295248	ENSG00000108592	protein_coding	Mono vs other cells single cell downregulation significant results
INO80C	1.06245e-07	-0.751358	0.019	0.045	0.00296414	ENSG00000153391	protein_coding	Mono vs other cells single cell downregulation significant results
NFRKB	1.06983e-07	-0.949377	0.035	0.075	0.00298472	ENSG00000170322	protein_coding	Mono vs other cells single cell downregulation significant results
CCDC169	1.09894e-07	-1.92492	0.001	0.014	0.00306594	ENSG00000242715	protein_coding	Mono vs other cells single cell downregulation significant results
GOLGA8O	1.09923e-07	-4.15575	0.003	0.019	0.00306675	ENSG00000206127	protein_coding	Mono vs other cells single cell downregulation significant results
SH3BGRL2	1.10773e-07	-5.69545	0	0.012	0.00309045	ENSG00000198478	protein_coding	Mono vs other cells single cell downregulation significant results
PARP15	1.11521e-07	-1.85724	0.013	0.041	0.00311134	ENSG00000173200	protein_coding	Mono vs other cells single cell downregulation significant results
POP5	1.12147e-07	-0.669786	0.042	0.078	0.00312878	ENSG00000167272	protein_coding	Mono vs other cells single cell downregulation significant results
COPS7B	1.14542e-07	-1.54367	0.01	0.034	0.00319562	ENSG00000144524	protein_coding	Mono vs other cells single cell downregulation significant results
MMP28	1.15601e-07	-5.96653	0	0.012	0.00322516	ENSG00000278843	protein_coding	Mono vs other cells single cell downregulation significant results
MMP28	1.15601e-07	-5.96653	0	0.012	0.00322516	ENSG00000271447	protein_coding	Mono vs other cells single cell downregulation significant results
CD79A	1.17597e-07	-3.43533	0.001	0.017	0.00328085	ENSG00000105369	protein_coding	Mono vs other cells single cell downregulation significant results
RUFY2	1.1847e-07	-0.798166	0.04	0.078	0.00330518	ENSG00000204130	protein_coding	Mono vs other cells single cell downregulation significant results
HOOK1	1.21088e-07	-2.14672	0.005	0.024	0.00337823	ENSG00000134709	protein_coding	Mono vs other cells single cell downregulation significant results
SLC29A1	1.21872e-07	-1.06771	0.016	0.041	0.0034001	ENSG00000112759	protein_coding	Mono vs other cells single cell downregulation significant results
ZNF264	1.21881e-07	-1.29616	0.027	0.062	0.00340036	ENSG00000083844	protein_coding	Mono vs other cells single cell downregulation significant results
KDM4A	1.24779e-07	-1.06996	0.028	0.063	0.00348121	ENSG00000066135	protein_coding	Mono vs other cells single cell downregulation significant results
P2RX5	1.24868e-07	-2.79972	0.003	0.02	0.00348369	ENSG00000083454	protein_coding	Mono vs other cells single cell downregulation significant results
CEP68	1.26519e-07	-1.06527	0.028	0.061	0.00352976	ENSG00000011523	protein_coding	Mono vs other cells single cell downregulation significant results
RAC3	1.27172e-07	-5.37179	0	0.012	0.00354797	ENSG00000169750	protein_coding	Mono vs other cells single cell downregulation significant results
CLU	1.28972e-07	-1.0733	0.047	0.1	0.0035982	ENSG00000120885	protein_coding	Mono vs other cells single cell downregulation significant results
RBM12	1.29728e-07	-0.815573	0.043	0.081	0.00361929	ENSG00000244462	protein_coding	Mono vs other cells single cell downregulation significant results
USP13	1.32019e-07	-1.09814	0.016	0.041	0.0036832	ENSG00000058056	protein_coding	Mono vs other cells single cell downregulation significant results
TIGD1	1.32687e-07	-2.98723	0.002	0.019	0.00370183	ENSG00000221944	protein_coding	Mono vs other cells single cell downregulation significant results
NAA40	1.33619e-07	-1.50589	0.011	0.038	0.00372782	ENSG00000110583	protein_coding	Mono vs other cells single cell downregulation significant results
RBM48	1.33908e-07	-0.866289	0.036	0.073	0.00373589	ENSG00000127993	protein_coding	Mono vs other cells single cell downregulation significant results
ZC3H8	1.34822e-07	-1.12793	0.024	0.057	0.00376141	ENSG00000144161	protein_coding	Mono vs other cells single cell downregulation significant results
STXBP4	1.37789e-07	-3.10771	0.003	0.023	0.00384419	ENSG00000166263	protein_coding	Mono vs other cells single cell downregulation significant results
PCDH9	1.37999e-07	-2.40058	0.005	0.024	0.00385004	ENSG00000184226	protein_coding	Mono vs other cells single cell downregulation significant results
GNPDA2	1.38413e-07	-1.88703	0.009	0.034	0.00386159	ENSG00000163281	protein_coding	Mono vs other cells single cell downregulation significant results
MRPL43	1.38977e-07	-0.734938	0.031	0.064	0.00387733	ENSG00000055950	protein_coding	Mono vs other cells single cell downregulation significant results
SIGIRR	1.40384e-07	-0.758638	0.036	0.072	0.00391657	ENSG00000185187	protein_coding	Mono vs other cells single cell downregulation significant results
PUS1	1.42746e-07	-1.8384	0.009	0.033	0.00398246	ENSG00000177192	protein_coding	Mono vs other cells single cell downregulation significant results
HDHD3	1.42769e-07	-2.59667	0.001	0.016	0.00398312	ENSG00000119431	protein_coding	Mono vs other cells single cell downregulation significant results
NCAPD2	1.43434e-07	-0.922318	0.055	0.096	0.00400166	ENSG00000010292	protein_coding	Mono vs other cells single cell downregulation significant results
MEX3A	1.43652e-07	-4.67638	0.001	0.013	0.00400775	ENSG00000254726	protein_coding	Mono vs other cells single cell downregulation significant results
DDHD2	1.47175e-07	-0.866923	0.023	0.052	0.00410604	ENSG00000085788	protein_coding	Mono vs other cells single cell downregulation significant results
MPIG6B	1.47394e-07	-3.29989	0.002	0.021	0.00411215	ENSG00000204420	protein_coding	Mono vs other cells single cell downregulation significant results
MPIG6B	1.47394e-07	-3.29989	0.002	0.021	0.00411215	ENSG00000231003	protein_coding	Mono vs other cells single cell downregulation significant results
MPIG6B	1.47394e-07	-3.29989	0.002	0.021	0.00411215	ENSG00000230060	protein_coding	Mono vs other cells single cell downregulation significant results
MPIG6B	1.47394e-07	-3.29989	0.002	0.021	0.00411215	ENSG00000224393	protein_coding	Mono vs other cells single cell downregulation significant results
MPIG6B	1.47394e-07	-3.29989	0.002	0.021	0.00411215	ENSG00000228090	protein_coding	Mono vs other cells single cell downregulation significant results
MPIG6B	1.47394e-07	-3.29989	0.002	0.021	0.00411215	ENSG00000237459	protein_coding	Mono vs other cells single cell downregulation significant results
MPIG6B	1.47394e-07	-3.29989	0.002	0.021	0.00411215	ENSG00000206396	protein_coding	Mono vs other cells single cell downregulation significant results
PPP2R5D	1.48697e-07	-1.2911	0.014	0.04	0.00414848	ENSG00000112640	protein_coding	Mono vs other cells single cell downregulation significant results
FBXO5	1.50432e-07	-1.035	0.025	0.056	0.0041969	ENSG00000112029	protein_coding	Mono vs other cells single cell downregulation significant results
SPPL2B	1.53019e-07	-1.81404	0.015	0.043	0.00426906	ENSG00000005206	protein_coding	Mono vs other cells single cell downregulation significant results
STT3A	1.53667e-07	-0.637522	0.05	0.091	0.00428716	ENSG00000134910	protein_coding	Mono vs other cells single cell downregulation significant results
PTP4A3	1.54704e-07	-1.42957	0.003	0.021	0.00431608	ENSG00000291470	protein_coding	Mono vs other cells single cell downregulation significant results
PTP4A3	1.54704e-07	-1.42957	0.003	0.021	0.00431608	ENSG00000275575	protein_coding	Mono vs other cells single cell downregulation significant results
PTP4A3	1.54704e-07	-1.42957	0.003	0.021	0.00431608	ENSG00000184489	protein_coding	Mono vs other cells single cell downregulation significant results
RASGRP3	1.54802e-07	-1.74181	0.006	0.03	0.00431883	ENSG00000152689	protein_coding	Mono vs other cells single cell downregulation significant results
FBXO22	1.54911e-07	-1.16999	0.013	0.04	0.00432186	ENSG00000167196	protein_coding	Mono vs other cells single cell downregulation significant results
PIH1D1	1.54919e-07	-0.746355	0.044	0.081	0.0043221	ENSG00000104872	protein_coding	Mono vs other cells single cell downregulation significant results
ALDH1A1	1.58909e-07	-1.03307	0.015	0.036	0.00443339	ENSG00000165092	protein_coding	Mono vs other cells single cell downregulation significant results
ERLIN2	1.59392e-07	-0.660002	0.048	0.089	0.00444689	ENSG00000147475	protein_coding	Mono vs other cells single cell downregulation significant results
BCKDHB	1.60788e-07	-1.40061	0.013	0.039	0.00448583	ENSG00000083123	protein_coding	Mono vs other cells single cell downregulation significant results
RDH14	1.61844e-07	-1.13361	0.012	0.037	0.00451528	ENSG00000240857	protein_coding	Mono vs other cells single cell downregulation significant results
ORAI1	1.6313e-07	-1.05283	0.013	0.04	0.00455117	ENSG00000293604	protein_coding	Mono vs other cells single cell downregulation significant results
ORAI1	1.6313e-07	-1.05283	0.013	0.04	0.00455117	ENSG00000276045	protein_coding	Mono vs other cells single cell downregulation significant results
SLC1A5	1.65029e-07	-0.984179	0.016	0.043	0.00460414	ENSG00000105281	protein_coding	Mono vs other cells single cell downregulation significant results
EBP	1.66696e-07	-0.713879	0.045	0.083	0.00465066	ENSG00000147155	protein_coding	Mono vs other cells single cell downregulation significant results
NUDT8	1.67106e-07	-2.00336	0.004	0.024	0.00466209	ENSG00000167799	protein_coding	Mono vs other cells single cell downregulation significant results
ARMCX3	1.67203e-07	-0.892582	0.033	0.071	0.00466479	ENSG00000102401	protein_coding	Mono vs other cells single cell downregulation significant results
ABCB1	1.67882e-07	-3.1423	0.003	0.021	0.00468374	ENSG00000085563	protein_coding	Mono vs other cells single cell downregulation significant results
ZNF704	1.68244e-07	-2.0669	0.01	0.031	0.00469384	ENSG00000164684	protein_coding	Mono vs other cells single cell downregulation significant results
ZNF486	1.68849e-07	-1.43683	0.011	0.036	0.00471072	ENSG00000256229	protein_coding	Mono vs other cells single cell downregulation significant results
L3MBTL2	1.71496e-07	-1.11433	0.013	0.038	0.00478456	ENSG00000100395	protein_coding	Mono vs other cells single cell downregulation significant results
METTL3	1.74442e-07	-1.26228	0.016	0.043	0.00486674	ENSG00000165819	protein_coding	Mono vs other cells single cell downregulation significant results
ZNF740	1.75306e-07	-0.746382	0.019	0.046	0.00489087	ENSG00000139651	protein_coding	Mono vs other cells single cell downregulation significant results
PPME1	1.79257e-07	-0.943744	0.017	0.044	0.00500109	ENSG00000214517	protein_coding	Mono vs other cells single cell downregulation significant results
PRR5L	1.79574e-07	-2.76032	0.002	0.02	0.00500993	ENSG00000135362	protein_coding	Mono vs other cells single cell downregulation significant results
WDR74	1.80387e-07	-0.910219	0.016	0.042	0.0050326	ENSG00000133316	protein_coding	Mono vs other cells single cell downregulation significant results
PDE6B	1.82323e-07	-2.5244	0.004	0.025	0.00508663	ENSG00000133256	protein_coding	Mono vs other cells single cell downregulation significant results
PON2	1.85987e-07	-1.01379	0.021	0.046	0.00518885	ENSG00000105854	protein_coding	Mono vs other cells single cell downregulation significant results
MSANTD4	1.89806e-07	-1.24797	0.017	0.048	0.00529541	ENSG00000170903	protein_coding	Mono vs other cells single cell downregulation significant results
ZNF566	1.91192e-07	-1.40956	0.01	0.032	0.00533407	ENSG00000186017	protein_coding	Mono vs other cells single cell downregulation significant results
PLPPR3	1.91426e-07	-3.07181	0.002	0.017	0.0053406	ENSG00000282283	protein_coding	Mono vs other cells single cell downregulation significant results
PLPPR3	1.91426e-07	-3.07181	0.002	0.017	0.0053406	ENSG00000129951	protein_coding	Mono vs other cells single cell downregulation significant results
GOLGA8R	1.92145e-07	-0.811361	0.006	0.025	0.00536066	ENSG00000186399	protein_coding	Mono vs other cells single cell downregulation significant results
DDX54	1.93837e-07	-0.677005	0.055	0.095	0.00540785	ENSG00000123064	protein_coding	Mono vs other cells single cell downregulation significant results
EI24	1.94182e-07	-0.87828	0.048	0.092	0.00541749	ENSG00000149547	protein_coding	Mono vs other cells single cell downregulation significant results
BDH2	1.9659e-07	-0.603486	0.033	0.062	0.00548466	ENSG00000164039	protein_coding	Mono vs other cells single cell downregulation significant results
ZNF181	2.04044e-07	-1.01241	0.01	0.034	0.00569263	ENSG00000197841	protein_coding	Mono vs other cells single cell downregulation significant results
SLC18A2	2.07065e-07	-1.78504	0.011	0.036	0.0057769	ENSG00000165646	protein_coding	Mono vs other cells single cell downregulation significant results
POLDIP2	2.07883e-07	-0.883161	0.028	0.059	0.00579971	ENSG00000004142	protein_coding	Mono vs other cells single cell downregulation significant results
TRAT1	2.11293e-07	-2.4181	0.011	0.032	0.00589485	ENSG00000163519	protein_coding	Mono vs other cells single cell downregulation significant results
CAMK4	2.13584e-07	-2.93323	0.003	0.023	0.00595879	ENSG00000152495	protein_coding	Mono vs other cells single cell downregulation significant results
PLEKHA5	2.15663e-07	-1.10419	0.029	0.064	0.00601677	ENSG00000052126	protein_coding	Mono vs other cells single cell downregulation significant results
APOBEC3F	2.22082e-07	-1.13495	0.01	0.033	0.00619587	ENSG00000128394	protein_coding	Mono vs other cells single cell downregulation significant results
TMC8	2.3051e-07	-1.30699	0.028	0.063	0.00643099	ENSG00000167895	protein_coding	Mono vs other cells single cell downregulation significant results
GNG11	2.3433e-07	-3.0206	0.003	0.023	0.00653757	ENSG00000127920	protein_coding	Mono vs other cells single cell downregulation significant results
CAPRIN2	2.41354e-07	-1.67617	0.011	0.036	0.00673354	ENSG00000110888	protein_coding	Mono vs other cells single cell downregulation significant results
UTP3	2.41414e-07	-0.804657	0.035	0.072	0.0067352	ENSG00000132467	protein_coding	Mono vs other cells single cell downregulation significant results
AVEN	2.4155e-07	-1.08445	0.011	0.034	0.00673899	ENSG00000169857	protein_coding	Mono vs other cells single cell downregulation significant results
BSCL2	2.42416e-07	-1.6469	0.013	0.04	0.00676317	ENSG00000168000	protein_coding	Mono vs other cells single cell downregulation significant results
GRWD1	2.45785e-07	-1.64166	0.014	0.041	0.00685715	ENSG00000105447	protein_coding	Mono vs other cells single cell downregulation significant results
DDX31	2.46291e-07	-2.19574	0.01	0.034	0.00687126	ENSG00000125485	protein_coding	Mono vs other cells single cell downregulation significant results
ERMP1	2.52078e-07	-1.48227	0.017	0.046	0.00703273	ENSG00000099219	protein_coding	Mono vs other cells single cell downregulation significant results
REXO5	2.53382e-07	-2.55663	0.005	0.026	0.00706911	ENSG00000005189	protein_coding	Mono vs other cells single cell downregulation significant results
NCAPD3	2.53418e-07	-0.626512	0.042	0.075	0.0070701	ENSG00000151503	protein_coding	Mono vs other cells single cell downregulation significant results
OCLN	2.56134e-07	-1.31212	0.012	0.04	0.00714587	ENSG00000273814	protein_coding	Mono vs other cells single cell downregulation significant results
OCLN	2.56134e-07	-1.31212	0.012	0.04	0.00714587	ENSG00000197822	protein_coding	Mono vs other cells single cell downregulation significant results
METTL2B	2.58035e-07	-0.773042	0.024	0.053	0.00719892	ENSG00000165055	protein_coding	Mono vs other cells single cell downregulation significant results
CNOT4	2.5821e-07	-0.661485	0.035	0.067	0.0072038	ENSG00000080802	protein_coding	Mono vs other cells single cell downregulation significant results
ZNF480	2.58883e-07	-0.665487	0.055	0.092	0.00722258	ENSG00000198464	protein_coding	Mono vs other cells single cell downregulation significant results
TIPIN	2.65736e-07	-0.840863	0.018	0.044	0.00741378	ENSG00000075131	protein_coding	Mono vs other cells single cell downregulation significant results
SRD5A3	2.66381e-07	-0.669654	0.023	0.051	0.00743176	ENSG00000128039	protein_coding	Mono vs other cells single cell downregulation significant results
STK33	2.70593e-07	-2.34172	0.002	0.016	0.00754927	ENSG00000130413	protein_coding	Mono vs other cells single cell downregulation significant results
RAB34	2.71919e-07	-0.728622	0.04	0.077	0.00758626	ENSG00000109113	protein_coding	Mono vs other cells single cell downregulation significant results
PRKRA	2.73509e-07	-0.761617	0.031	0.063	0.00763063	ENSG00000180228	protein_coding	Mono vs other cells single cell downregulation significant results
PRMT6	2.77032e-07	-2.73384	0.003	0.02	0.00772891	ENSG00000198890	protein_coding	Mono vs other cells single cell downregulation significant results
ZSCAN31	2.79815e-07	-2.05941	0.003	0.022	0.00780657	ENSG00000235109	protein_coding	Mono vs other cells single cell downregulation significant results
MGME1	2.83956e-07	-0.650107	0.047	0.084	0.00792209	ENSG00000125871	protein_coding	Mono vs other cells single cell downregulation significant results
ZNF362	2.85056e-07	-1.58998	0.017	0.046	0.00795278	ENSG00000160094	protein_coding	Mono vs other cells single cell downregulation significant results
HELQ	2.8583e-07	-0.908249	0.021	0.05	0.00797436	ENSG00000163312	protein_coding	Mono vs other cells single cell downregulation significant results
SLC25A38	2.88747e-07	-0.938279	0.013	0.036	0.00805575	ENSG00000144659	protein_coding	Mono vs other cells single cell downregulation significant results
GTPBP8	2.91644e-07	-1.22939	0.019	0.048	0.00813657	ENSG00000163607	protein_coding	Mono vs other cells single cell downregulation significant results
SNX14	2.93567e-07	-0.586751	0.09	0.14	0.00819022	ENSG00000135317	protein_coding	Mono vs other cells single cell downregulation significant results
ARHGEF12	2.96882e-07	-1.73448	0.011	0.036	0.00828271	ENSG00000196914	protein_coding	Mono vs other cells single cell downregulation significant results
SLAMF6	2.96996e-07	-3.81133	0.002	0.019	0.00828589	ENSG00000162739	protein_coding	Mono vs other cells single cell downregulation significant results
THADA	3.0136e-07	-0.953346	0.019	0.047	0.00840763	ENSG00000115970	protein_coding	Mono vs other cells single cell downregulation significant results
PIM2	3.02272e-07	-1.42802	0.029	0.065	0.00843309	ENSG00000102096	protein_coding	Mono vs other cells single cell downregulation significant results
PIM2	3.02272e-07	-1.42802	0.029	0.065	0.00843309	ENSG00000292210	protein_coding	Mono vs other cells single cell downregulation significant results
IFT22	3.10629e-07	-2.63102	0.003	0.02	0.00866625	ENSG00000128581	protein_coding	Mono vs other cells single cell downregulation significant results
NOP2	3.1178e-07	-0.738941	0.015	0.037	0.00869834	ENSG00000111641	protein_coding	Mono vs other cells single cell downregulation significant results
SLC41A1	3.12529e-07	-1.56704	0.006	0.025	0.00871925	ENSG00000133065	protein_coding	Mono vs other cells single cell downregulation significant results
AVP	3.16557e-07	-5.71347	0	0.01	0.00883162	ENSG00000101200	protein_coding	Mono vs other cells single cell downregulation significant results
SNRNP48	3.20007e-07	-0.744681	0.041	0.077	0.00892787	ENSG00000168566	protein_coding	Mono vs other cells single cell downregulation significant results
RPA1	3.2335e-07	-1.05882	0.03	0.065	0.00902114	ENSG00000132383	protein_coding	Mono vs other cells single cell downregulation significant results
MEAF6	3.234e-07	-0.695204	0.086	0.136	0.00902252	ENSG00000163875	protein_coding	Mono vs other cells single cell downregulation significant results
DECR2	3.27992e-07	-2.68509	0.003	0.02	0.00915064	ENSG00000274296	protein_coding	Mono vs other cells single cell downregulation significant results
DECR2	3.27992e-07	-2.68509	0.003	0.02	0.00915064	ENSG00000242612	protein_coding	Mono vs other cells single cell downregulation significant results
HAGHL	3.28614e-07	-1.80547	0.009	0.033	0.00916801	ENSG00000103253	protein_coding	Mono vs other cells single cell downregulation significant results
DZIP3	3.29691e-07	-1.58732	0.016	0.045	0.00919804	ENSG00000198919	protein_coding	Mono vs other cells single cell downregulation significant results
ZNF320	3.30544e-07	-1.06213	0.029	0.062	0.00922185	ENSG00000182986	protein_coding	Mono vs other cells single cell downregulation significant results
IGFBP2	3.30593e-07	-1.84962	0.002	0.018	0.00922321	ENSG00000115457	protein_coding	Mono vs other cells single cell downregulation significant results
ZNF606	3.40675e-07	-2.36294	0.002	0.017	0.0095045	ENSG00000166704	protein_coding	Mono vs other cells single cell downregulation significant results
PTBP2	3.42336e-07	-0.616103	0.033	0.066	0.00955082	ENSG00000117569	protein_coding	Mono vs other cells single cell downregulation significant results
ACD	3.4724e-07	-1.28075	0.008	0.029	0.00968764	ENSG00000102977	protein_coding	Mono vs other cells single cell downregulation significant results
ZNF496	3.49739e-07	-1.60126	0.008	0.03	0.00975736	ENSG00000291884	protein_coding	Mono vs other cells single cell downregulation significant results
ZNF496	3.49739e-07	-1.60126	0.008	0.03	0.00975736	ENSG00000162714	protein_coding	Mono vs other cells single cell downregulation significant results
ZNF844	3.50908e-07	-1.0475	0.011	0.034	0.00978999	ENSG00000223547	protein_coding	Mono vs other cells single cell downregulation significant results
NLRC3	3.52156e-07	-2.19219	0.007	0.03	0.00982479	ENSG00000167984	protein_coding	Mono vs other cells single cell downregulation significant results
SPINK2	2.94008e-267	-4.50501	0.022	0.31	8.20254e-263	ENSG00000128040	protein_coding	Mono vs other cells single cell malignant samples downregulation significant results
RPS6	1.6491e-243	-0.75849	0.991	0.997	4.60083e-239	ENSG00000137154	protein_coding	Mono vs other cells single cell malignant samples downregulation significant results
PTPRCAP	4.22503e-208	-4.68102	0.017	0.307	1.17874e-203	ENSG00000213402	protein_coding	Mono vs other cells single cell malignant samples downregulation significant results
RPS18	1.05368e-205	-0.895773	0.958	0.985	2.93966e-201	ENSG00000223367	protein_coding	Mono vs other cells single cell malignant samples downregulation significant results
RPS18	1.05368e-205	-0.895773	0.958	0.985	2.93966e-201	ENSG00000227794	protein_coding	Mono vs other cells single cell malignant samples downregulation significant results
RPS18	1.05368e-205	-0.895773	0.958	0.985	2.93966e-201	ENSG00000235650	protein_coding	Mono vs other cells single cell malignant samples downregulation significant results
RPS18	1.05368e-205	-0.895773	0.958	0.985	2.93966e-201	ENSG00000226225	protein_coding	Mono vs other cells single cell malignant samples downregulation significant results
RPS18	1.05368e-205	-0.895773	0.958	0.985	2.93966e-201	ENSG00000096150	protein_coding	Mono vs other cells single cell malignant samples downregulation significant results
RPS18	1.05368e-205	-0.895773	0.958	0.985	2.93966e-201	ENSG00000231500	protein_coding	Mono vs other cells single cell malignant samples downregulation significant results
MSI2	2.62706e-202	-3.40673	0.033	0.21	7.32924e-198	ENSG00000153944	protein_coding	Mono vs other cells single cell malignant samples downregulation significant results
RPS12	2.02463e-193	-1.09691	0.947	0.988	5.64852e-189	ENSG00000112306	protein_coding	Mono vs other cells single cell malignant samples downregulation significant results
SLC38A1	3.12193e-190	-2.74052	0.055	0.312	8.70987e-186	ENSG00000111371	protein_coding	Mono vs other cells single cell malignant samples downregulation significant results
RPS27A	8.15148e-189	-0.900304	0.954	0.988	2.27418e-184	ENSG00000143947	protein_coding	Mono vs other cells single cell malignant samples downregulation significant results
ITM2A	1.85328e-184	-2.97745	0.038	0.222	5.17048e-180	ENSG00000078596	protein_coding	Mono vs other cells single cell malignant samples downregulation significant results
MZB1	7.48668e-182	-3.65898	0.009	0.064	2.08871e-177	ENSG00000170476	protein_coding	Mono vs other cells single cell malignant samples downregulation significant results
RPSA	1.72979e-181	-1.20987	0.679	0.897	4.82594e-177	ENSG00000168028	protein_coding	Mono vs other cells single cell malignant samples downregulation significant results
RPS25	2.21946e-179	-0.894523	0.951	0.983	6.19207e-175	ENSG00000280831	protein_coding	Mono vs other cells single cell malignant samples downregulation significant results
RPS25	2.21946e-179	-0.894523	0.951	0.983	6.19207e-175	ENSG00000118181	protein_coding	Mono vs other cells single cell malignant samples downregulation significant results
ANGPT1	2.78249e-177	-3.84195	0.019	0.222	7.76288e-173	ENSG00000154188	protein_coding	Mono vs other cells single cell malignant samples downregulation significant results
EEF1B2	2.17514e-174	-1.27356	0.749	0.919	6.06843e-170	ENSG00000283391	protein_coding	Mono vs other cells single cell malignant samples downregulation significant results
EEF1B2	2.17514e-174	-1.27356	0.749	0.919	6.06843e-170	ENSG00000114942	protein_coding	Mono vs other cells single cell malignant samples downregulation significant results
RPLP0	2.27485e-171	-1.33412	0.828	0.953	6.34659e-167	ENSG00000089157	protein_coding	Mono vs other cells single cell malignant samples downregulation significant results
RPS23	3.27358e-171	-0.912905	0.925	0.98	9.13296e-167	ENSG00000186468	protein_coding	Mono vs other cells single cell malignant samples downregulation significant results
CDK6	1.81658e-167	-2.08939	0.259	0.549	5.06807e-163	ENSG00000105810	protein_coding	Mono vs other cells single cell malignant samples downregulation significant results
RPL5	3.12805e-167	-0.856902	0.922	0.978	8.72695e-163	ENSG00000122406	protein_coding	Mono vs other cells single cell malignant samples downregulation significant results
RPS29	6.54539e-165	-0.741878	0.953	0.981	1.8261e-160	ENSG00000213741	protein_coding	Mono vs other cells single cell malignant samples downregulation significant results
RPS21	1.11821e-164	-1.16152	0.847	0.954	3.11969e-160	ENSG00000171858	protein_coding	Mono vs other cells single cell malignant samples downregulation significant results
CD96	1.77688e-161	-4.38637	0.016	0.24	4.95733e-157	ENSG00000153283	protein_coding	Mono vs other cells single cell malignant samples downregulation significant results
HSP90AB1	3.8034e-156	-1.04241	0.576	0.775	1.06111e-151	ENSG00000096384	protein_coding	Mono vs other cells single cell malignant samples downregulation significant results
NPM1	7.26977e-153	-0.85439	0.629	0.804	2.02819e-148	ENSG00000181163	protein_coding	Mono vs other cells single cell malignant samples downregulation significant results
RPL3	5.55616e-152	-1.22102	0.846	0.957	1.55011e-147	ENSG00000100316	protein_coding	Mono vs other cells single cell malignant samples downregulation significant results
RPL13A	8.87346e-151	-0.698078	0.983	0.995	2.47561e-146	ENSG00000142541	protein_coding	Mono vs other cells single cell malignant samples downregulation significant results
RPL10A	2.99681e-149	-0.986099	0.781	0.919	8.36081e-145	ENSG00000198755	protein_coding	Mono vs other cells single cell malignant samples downregulation significant results
CD69	2.92368e-147	-3.33439	0.03	0.241	8.15677e-143	ENSG00000110848	protein_coding	Mono vs other cells single cell malignant samples downregulation significant results
PCNP	9.93345e-147	-1.03093	0.801	0.927	2.77133e-142	ENSG00000081154	protein_coding	Mono vs other cells single cell malignant samples downregulation significant results
RPS3A	4.26324e-144	-0.981493	0.978	0.993	1.1894e-139	ENSG00000292158	protein_coding	Mono vs other cells single cell malignant samples downregulation significant results
RPS3A	4.26324e-144	-0.981493	0.978	0.993	1.1894e-139	ENSG00000145425	protein_coding	Mono vs other cells single cell malignant samples downregulation significant results
RPS8	1.3448e-143	-0.771691	0.969	0.989	3.75186e-139	ENSG00000142937	protein_coding	Mono vs other cells single cell malignant samples downregulation significant results
RPL14	1.99784e-143	-0.696445	0.888	0.952	5.57376e-139	ENSG00000188846	protein_coding	Mono vs other cells single cell malignant samples downregulation significant results
RPS14	7.78197e-143	-0.861857	0.947	0.981	2.17109e-138	ENSG00000164587	protein_coding	Mono vs other cells single cell malignant samples downregulation significant results
RPL13	1.48376e-142	-0.995781	0.954	0.988	4.13954e-138	ENSG00000167526	protein_coding	Mono vs other cells single cell malignant samples downregulation significant results
RPL32	2.90893e-139	-0.893646	0.906	0.974	8.11563e-135	ENSG00000144713	protein_coding	Mono vs other cells single cell malignant samples downregulation significant results
PRSS57	2.86985e-129	-3.89118	0.027	0.279	8.0066e-125	ENSG00000185198	protein_coding	Mono vs other cells single cell malignant samples downregulation significant results
RPS17	3.72846e-129	-0.950707	0.834	0.948	1.0402e-124	ENSG00000278229	protein_coding	Mono vs other cells single cell malignant samples downregulation significant results
RPS17	3.72846e-129	-0.950707	0.834	0.948	1.0402e-124	ENSG00000182774	protein_coding	Mono vs other cells single cell malignant samples downregulation significant results
RPS19	6.64249e-126	-1.03024	0.884	0.975	1.85319e-121	ENSG00000105372	protein_coding	Mono vs other cells single cell malignant samples downregulation significant results
HINT1	3.21168e-123	-0.954817	0.558	0.733	8.96025e-119	ENSG00000169567	protein_coding	Mono vs other cells single cell malignant samples downregulation significant results
RPL35	1.0039e-121	-0.716393	0.875	0.949	2.80077e-117	ENSG00000136942	protein_coding	Mono vs other cells single cell malignant samples downregulation significant results
RPS4X	8.9265e-121	-0.97404	0.806	0.92	2.4904e-116	ENSG00000198034	protein_coding	Mono vs other cells single cell malignant samples downregulation significant results
CCND2	3.67987e-120	-2.34917	0.066	0.282	1.02665e-115	ENSG00000118971	protein_coding	Mono vs other cells single cell malignant samples downregulation significant results
RPL9	5.53651e-120	-1.04352	0.932	0.978	1.54463e-115	ENSG00000163682	protein_coding	Mono vs other cells single cell malignant samples downregulation significant results
RPS5	3.77805e-119	-1.46215	0.621	0.867	1.05404e-114	ENSG00000083845	protein_coding	Mono vs other cells single cell malignant samples downregulation significant results
RPL34	2.81814e-118	-0.716326	0.96	0.984	7.86232e-114	ENSG00000109475	protein_coding	Mono vs other cells single cell malignant samples downregulation significant results
RPS15A	4.67878e-117	-0.891339	0.939	0.98	1.30533e-112	ENSG00000134419	protein_coding	Mono vs other cells single cell malignant samples downregulation significant results
RPL17	6.25776e-111	-0.879786	0.919	0.974	1.74585e-106	ENSG00000265681	protein_coding	Mono vs other cells single cell malignant samples downregulation significant results
ITM2C	1.25328e-110	-3.01158	0.039	0.222	3.49651e-106	ENSG00000135916	protein_coding	Mono vs other cells single cell malignant samples downregulation significant results
TFDP2	1.4334e-110	-1.87199	0.097	0.264	3.99904e-106	ENSG00000114126	protein_coding	Mono vs other cells single cell malignant samples downregulation significant results
CD59	6.41454e-109	-3.36005	0.01	0.089	1.78959e-104	ENSG00000085063	protein_coding	Mono vs other cells single cell malignant samples downregulation significant results
TPD52	6.43625e-109	-3.72828	0.005	0.04	1.79565e-104	ENSG00000076554	protein_coding	Mono vs other cells single cell malignant samples downregulation significant results
SVIP	2.21106e-108	-1.84525	0.065	0.186	6.16862e-104	ENSG00000198168	protein_coding	Mono vs other cells single cell malignant samples downregulation significant results
RPL35A	9.10423e-108	-0.799242	0.922	0.97	2.53999e-103	ENSG00000182899	protein_coding	Mono vs other cells single cell malignant samples downregulation significant results
RPS27	1.3925e-107	-0.685301	0.967	0.986	3.88494e-103	ENSG00000177954	protein_coding	Mono vs other cells single cell malignant samples downregulation significant results
EGFL7	5.56948e-107	-4.39892	0.011	0.191	1.55383e-102	ENSG00000172889	protein_coding	Mono vs other cells single cell malignant samples downregulation significant results
JCHAIN	1.24407e-105	-4.45847	0.015	0.076	3.47083e-101	ENSG00000132465	protein_coding	Mono vs other cells single cell malignant samples downregulation significant results
RPL24	1.3772e-102	-0.644378	0.853	0.928	3.84226e-98	ENSG00000114391	protein_coding	Mono vs other cells single cell malignant samples downregulation significant results
CD34	4.25662e-98	-5.36788	0.008	0.203	1.18756e-93	ENSG00000174059	protein_coding	Mono vs other cells single cell malignant samples downregulation significant results
SOCS2	6.87488e-95	-3.84796	0.006	0.102	1.91802e-90	ENSG00000120833	protein_coding	Mono vs other cells single cell malignant samples downregulation significant results
RPL31	3.81531e-94	-0.667742	0.962	0.984	1.06443e-89	ENSG00000071082	protein_coding	Mono vs other cells single cell malignant samples downregulation significant results
SYNE2	9.98982e-94	-2.93687	0.027	0.105	2.78706e-89	ENSG00000054654	protein_coding	Mono vs other cells single cell malignant samples downregulation significant results
RPL23A	1.44767e-92	-0.920686	0.809	0.932	4.03884e-88	ENSG00000198242	protein_coding	Mono vs other cells single cell malignant samples downregulation significant results
RPS3	5.24417e-92	-1.32837	0.73	0.904	1.46307e-87	ENSG00000149273	protein_coding	Mono vs other cells single cell malignant samples downregulation significant results
TFPI	6.01279e-92	-3.72523	0.013	0.139	1.67751e-87	ENSG00000003436	protein_coding	Mono vs other cells single cell malignant samples downregulation significant results
MIF	4.68078e-91	-1.02178	0.388	0.586	1.30589e-86	ENSG00000276701	protein_coding	Mono vs other cells single cell malignant samples downregulation significant results
MIF	4.68078e-91	-1.02178	0.388	0.586	1.30589e-86	ENSG00000240972	protein_coding	Mono vs other cells single cell malignant samples downregulation significant results
BIRC3	6.64727e-90	-1.45142	0.08	0.083	1.85452e-85	ENSG00000023445	protein_coding	Mono vs other cells single cell malignant samples downregulation significant results
KIT	8.78871e-90	-4.54128	0.011	0.197	2.45196e-85	ENSG00000157404	protein_coding	Mono vs other cells single cell malignant samples downregulation significant results
COMMD3	1.61851e-89	-1.44866	0.126	0.242	4.51549e-85	ENSG00000148444	protein_coding	Mono vs other cells single cell malignant samples downregulation significant results
HNRNPA1	2.32239e-89	-0.972386	0.618	0.796	6.47922e-85	ENSG00000135486	protein_coding	Mono vs other cells single cell malignant samples downregulation significant results
XBP1	3.59003e-89	-0.912365	0.249	0.364	1.00158e-84	ENSG00000100219	protein_coding	Mono vs other cells single cell malignant samples downregulation significant results
PIM1	5.53295e-89	-2.24488	0.05	0.168	1.54364e-84	ENSG00000137193	protein_coding	Mono vs other cells single cell malignant samples downregulation significant results
RPS7	6.58271e-89	-1.01572	0.798	0.922	1.83651e-84	ENSG00000171863	protein_coding	Mono vs other cells single cell malignant samples downregulation significant results
TXNDC5	7.76355e-88	-1.80184	0.032	0.064	2.16595e-83	ENSG00000239264	protein_coding	Mono vs other cells single cell malignant samples downregulation significant results
HOPX	2.43984e-87	-4.96716	0.007	0.148	6.8069e-83	ENSG00000171476	protein_coding	Mono vs other cells single cell malignant samples downregulation significant results
EEF1A1	4.40277e-87	-0.690293	0.996	0.998	1.22833e-82	ENSG00000156508	protein_coding	Mono vs other cells single cell malignant samples downregulation significant results
SMIM24	2.26059e-86	-4.96674	0.006	0.134	6.30683e-82	ENSG00000095932	protein_coding	Mono vs other cells single cell malignant samples downregulation significant results
CADM1	4.46001e-86	-2.38274	0.004	0.015	1.2443e-81	ENSG00000182985	protein_coding	Mono vs other cells single cell malignant samples downregulation significant results
RPL6	5.62103e-85	-0.67249	0.918	0.968	1.56821e-80	ENSG00000089009	protein_coding	Mono vs other cells single cell malignant samples downregulation significant results
SLAMF7	8.09136e-85	-2.28386	0.011	0.033	2.25741e-80	ENSG00000026751	protein_coding	Mono vs other cells single cell malignant samples downregulation significant results
ABLIM1	1.22291e-84	-5.19738	0.003	0.076	3.4118e-80	ENSG00000099204	protein_coding	Mono vs other cells single cell malignant samples downregulation significant results
HSPA8	1.38292e-84	-1.03373	0.397	0.605	3.85821e-80	ENSG00000109971	protein_coding	Mono vs other cells single cell malignant samples downregulation significant results
AKR1C3	5.63397e-84	-3.6217	0.01	0.119	1.57182e-79	ENSG00000196139	protein_coding	Mono vs other cells single cell malignant samples downregulation significant results
SPN	3.49068e-81	-1.03157	0.327	0.499	9.73864e-77	ENSG00000197471	protein_coding	Mono vs other cells single cell malignant samples downregulation significant results
TNFRSF13B	9.62597e-81	-2.86501	0.002	0.012	2.68555e-76	ENSG00000240505	protein_coding	Mono vs other cells single cell malignant samples downregulation significant results
CPNE5	1.32134e-80	-3.29102	0.002	0.013	3.68641e-76	ENSG00000124772	protein_coding	Mono vs other cells single cell malignant samples downregulation significant results
PEBP1	3.45667e-80	-1.61659	0.215	0.476	9.64377e-76	ENSG00000089220	protein_coding	Mono vs other cells single cell malignant samples downregulation significant results
SOX4	2.74588e-79	-1.76707	0.136	0.363	7.66074e-75	ENSG00000124766	protein_coding	Mono vs other cells single cell malignant samples downregulation significant results
PIM2	8.82516e-79	-1.85622	0.026	0.065	2.46213e-74	ENSG00000102096	protein_coding	Mono vs other cells single cell malignant samples downregulation significant results
PIM2	8.82516e-79	-1.85622	0.026	0.065	2.46213e-74	ENSG00000292210	protein_coding	Mono vs other cells single cell malignant samples downregulation significant results
STON2	1.25637e-78	-3.15659	0.016	0.118	3.50516e-74	ENSG00000140022	protein_coding	Mono vs other cells single cell malignant samples downregulation significant results
RPL18A	3.53139e-78	-1.19484	0.799	0.935	9.85223e-74	ENSG00000105640	protein_coding	Mono vs other cells single cell malignant samples downregulation significant results
NPR3	6.46271e-78	-4.68882	0.008	0.152	1.80303e-73	ENSG00000113389	protein_coding	Mono vs other cells single cell malignant samples downregulation significant results
IL2RG	4.16063e-77	-1.93891	0.054	0.178	1.16077e-72	ENSG00000147168	protein_coding	Mono vs other cells single cell malignant samples downregulation significant results
IGLL1	1.81611e-76	-4.71526	0.006	0.145	5.06676e-72	ENSG00000128322	protein_coding	Mono vs other cells single cell malignant samples downregulation significant results
FKBP11	6.06966e-75	-2.11951	0.017	0.056	1.69337e-70	ENSG00000134285	protein_coding	Mono vs other cells single cell malignant samples downregulation significant results
RPL39	1.49077e-73	-0.66402	0.94	0.972	4.15909e-69	ENSG00000198918	protein_coding	Mono vs other cells single cell malignant samples downregulation significant results
RPL15	3.69262e-73	-0.709548	0.925	0.974	1.0302e-68	ENSG00000174748	protein_coding	Mono vs other cells single cell malignant samples downregulation significant results
SH2D1A	1.44651e-72	-4.33926	0.005	0.071	4.03562e-68	ENSG00000183918	protein_coding	Mono vs other cells single cell malignant samples downregulation significant results
DNAJC1	3.29993e-72	-1.17789	0.123	0.24	9.20647e-68	ENSG00000136770	protein_coding	Mono vs other cells single cell malignant samples downregulation significant results
RPL4	3.61114e-72	-0.607339	0.877	0.944	1.00747e-67	ENSG00000174444	protein_coding	Mono vs other cells single cell malignant samples downregulation significant results
STMN1	6.81391e-72	-1.30624	0.182	0.375	1.90101e-67	ENSG00000117632	protein_coding	Mono vs other cells single cell malignant samples downregulation significant results
STRBP	3.5639e-71	-1.93214	0.047	0.14	9.94294e-67	ENSG00000165209	protein_coding	Mono vs other cells single cell malignant samples downregulation significant results
TNFRSF17	4.9538e-71	-3.52005	0.002	0.011	1.38206e-66	ENSG00000048462	protein_coding	Mono vs other cells single cell malignant samples downregulation significant results
BCL11A	7.72969e-71	-2.85644	0.05	0.268	2.15651e-66	ENSG00000119866	protein_coding	Mono vs other cells single cell malignant samples downregulation significant results
RPS11	5.62081e-70	-0.814405	0.9	0.967	1.56815e-65	ENSG00000142534	protein_coding	Mono vs other cells single cell malignant samples downregulation significant results
ETS1	8.45766e-70	-2.97711	0.042	0.126	2.3596e-65	ENSG00000134954	protein_coding	Mono vs other cells single cell malignant samples downregulation significant results
DST	5.7998e-69	-2.6773	0.019	0.112	1.61809e-64	ENSG00000151914	protein_coding	Mono vs other cells single cell malignant samples downregulation significant results
MAP7	3.02158e-68	-2.81734	0.021	0.111	8.4299e-64	ENSG00000135525	protein_coding	Mono vs other cells single cell malignant samples downregulation significant results
RPS10	3.62885e-68	-0.999749	0.806	0.923	1.01241e-63	ENSG00000124614	protein_coding	Mono vs other cells single cell malignant samples downregulation significant results
FCRL5	7.0625e-68	-3.17241	0.002	0.01	1.97037e-63	ENSG00000143297	protein_coding	Mono vs other cells single cell malignant samples downregulation significant results
TSTD1	1.12697e-67	-1.32636	0.073	0.159	3.14414e-63	ENSG00000215845	protein_coding	Mono vs other cells single cell malignant samples downregulation significant results
CEP70	1.07829e-66	-2.61167	0.022	0.092	3.00832e-62	ENSG00000114107	protein_coding	Mono vs other cells single cell malignant samples downregulation significant results
GATA2	4.98762e-66	-4.35715	0.006	0.093	1.3915e-61	ENSG00000179348	protein_coding	Mono vs other cells single cell malignant samples downregulation significant results
RPL26	9.20736e-66	-0.710773	0.938	0.977	2.56876e-61	ENSG00000161970	protein_coding	Mono vs other cells single cell malignant samples downregulation significant results
RPL7	8.4625e-65	-0.694981	0.867	0.94	2.36095e-60	ENSG00000147604	protein_coding	Mono vs other cells single cell malignant samples downregulation significant results
ELL2	1.26203e-64	-0.981306	0.038	0.048	3.52094e-60	ENSG00000118985	protein_coding	Mono vs other cells single cell malignant samples downregulation significant results
RPL37A	1.39963e-64	-0.759126	0.896	0.953	3.90482e-60	ENSG00000197756	protein_coding	Mono vs other cells single cell malignant samples downregulation significant results
RPL7A	6.58736e-64	-0.92417	0.74	0.877	1.83781e-59	ENSG00000280858	protein_coding	Mono vs other cells single cell malignant samples downregulation significant results
RPL7A	6.58736e-64	-0.92417	0.74	0.877	1.83781e-59	ENSG00000148303	protein_coding	Mono vs other cells single cell malignant samples downregulation significant results
RAB27B	1.00146e-63	-3.88837	0.005	0.068	2.79397e-59	ENSG00000041353	protein_coding	Mono vs other cells single cell malignant samples downregulation significant results
LDHB	7.35637e-63	-0.629712	0.364	0.48	2.05235e-58	ENSG00000111716	protein_coding	Mono vs other cells single cell malignant samples downregulation significant results
GOLGA8B	3.62823e-62	-2.29904	0.02	0.091	1.01224e-57	ENSG00000215252	protein_coding	Mono vs other cells single cell malignant samples downregulation significant results
RPLP2	4.01838e-62	-1.03752	0.871	0.952	1.12109e-57	ENSG00000177600	protein_coding	Mono vs other cells single cell malignant samples downregulation significant results
OPTN	7.47123e-62	-2.96313	0.011	0.061	2.0844e-57	ENSG00000123240	protein_coding	Mono vs other cells single cell malignant samples downregulation significant results
IFITM1	4.37824e-61	-3.39859	0.021	0.147	1.22148e-56	ENSG00000185885	protein_coding	Mono vs other cells single cell malignant samples downregulation significant results
IGLL5	2.76319e-60	-5.53121	0.006	0.03	7.70903e-56	ENSG00000254709	protein_coding	Mono vs other cells single cell malignant samples downregulation significant results
PAICS	5.12255e-60	-1.30043	0.121	0.252	1.42914e-55	ENSG00000128050	protein_coding	Mono vs other cells single cell malignant samples downregulation significant results
INPP4B	6.15403e-60	-5.32603	0.003	0.079	1.71691e-55	ENSG00000109452	protein_coding	Mono vs other cells single cell malignant samples downregulation significant results
CTSW	7.04573e-60	-2.8242	0.017	0.119	1.96569e-55	ENSG00000172543	protein_coding	Mono vs other cells single cell malignant samples downregulation significant results
RPL36	7.39061e-60	-0.691757	0.607	0.755	2.06191e-55	ENSG00000130255	protein_coding	Mono vs other cells single cell malignant samples downregulation significant results
RPS2	2.3227e-59	-1.2476	0.748	0.903	6.48009e-55	ENSG00000291931	protein_coding	Mono vs other cells single cell malignant samples downregulation significant results
RPS2	2.3227e-59	-1.2476	0.748	0.903	6.48009e-55	ENSG00000140988	protein_coding	Mono vs other cells single cell malignant samples downregulation significant results
PARP1	2.38817e-59	-1.4122	0.142	0.305	6.66276e-55	ENSG00000143799	protein_coding	Mono vs other cells single cell malignant samples downregulation significant results
HSPD1	1.49538e-57	-0.809657	0.362	0.516	4.17196e-53	ENSG00000144381	protein_coding	Mono vs other cells single cell malignant samples downregulation significant results
IKZF3	3.91332e-57	-3.05469	0.014	0.059	1.09178e-52	ENSG00000161405	protein_coding	Mono vs other cells single cell malignant samples downregulation significant results
CYTL1	3.93008e-57	-2.69968	0.021	0.128	1.09645e-52	ENSG00000170891	protein_coding	Mono vs other cells single cell malignant samples downregulation significant results
OCIAD2	5.01717e-57	-3.34095	0.011	0.086	1.39974e-52	ENSG00000145247	protein_coding	Mono vs other cells single cell malignant samples downregulation significant results
CPXM1	8.3908e-57	-2.53963	0.031	0.143	2.34095e-52	ENSG00000088882	protein_coding	Mono vs other cells single cell malignant samples downregulation significant results
CD200	9.73265e-57	-4.08163	0.007	0.111	2.71531e-52	ENSG00000091972	protein_coding	Mono vs other cells single cell malignant samples downregulation significant results
ATP1B1	1.42803e-56	-2.42812	0.015	0.094	3.98405e-52	ENSG00000143153	protein_coding	Mono vs other cells single cell malignant samples downregulation significant results
CCND1	1.44879e-56	-4.62622	0.002	0.043	4.04197e-52	ENSG00000110092	protein_coding	Mono vs other cells single cell malignant samples downregulation significant results
EEF1G	3.67089e-56	-0.813035	0.763	0.884	1.02414e-51	ENSG00000254772	protein_coding	Mono vs other cells single cell malignant samples downregulation significant results
PRKACB	3.80331e-56	-1.45972	0.104	0.24	1.06109e-51	ENSG00000142875	protein_coding	Mono vs other cells single cell malignant samples downregulation significant results
CLEC2D	4.27468e-56	-0.825211	0.267	0.399	1.19259e-51	ENSG00000069493	protein_coding	Mono vs other cells single cell malignant samples downregulation significant results
BCL2	5.26232e-56	-2.40375	0.023	0.098	1.46814e-51	ENSG00000171791	protein_coding	Mono vs other cells single cell malignant samples downregulation significant results
HEMGN	7.46461e-56	-4.86531	0.003	0.053	2.08255e-51	ENSG00000136929	protein_coding	Mono vs other cells single cell malignant samples downregulation significant results
IRF4	1.80081e-55	-2.39954	0.008	0.036	5.02408e-51	ENSG00000137265	protein_coding	Mono vs other cells single cell malignant samples downregulation significant results
COBLL1	9.70761e-55	-2.57254	0.009	0.034	2.70833e-50	ENSG00000082438	protein_coding	Mono vs other cells single cell malignant samples downregulation significant results
HMGA1	1.28202e-54	-1.20235	0.186	0.356	3.5767e-50	ENSG00000137309	protein_coding	Mono vs other cells single cell malignant samples downregulation significant results
ADGRG1	1.34477e-54	-3.96478	0.004	0.045	3.75177e-50	ENSG00000205336	protein_coding	Mono vs other cells single cell malignant samples downregulation significant results
MLC1	1.87768e-54	-3.4259	0.01	0.084	5.23855e-50	ENSG00000100427	protein_coding	Mono vs other cells single cell malignant samples downregulation significant results
RPL10	2.90839e-54	-0.693239	0.918	0.969	8.11412e-50	ENSG00000147403	protein_coding	Mono vs other cells single cell malignant samples downregulation significant results
PRDX4	7.10355e-54	-0.782218	0.085	0.119	1.98182e-49	ENSG00000123131	protein_coding	Mono vs other cells single cell malignant samples downregulation significant results
IL32	7.72211e-54	-4.92013	0.005	0.056	2.15439e-49	ENSG00000008517	protein_coding	Mono vs other cells single cell malignant samples downregulation significant results
GLCCI1	9.84473e-54	-2.10135	0.008	0.027	2.74658e-49	ENSG00000106415	protein_coding	Mono vs other cells single cell malignant samples downregulation significant results
C2orf88	3.21211e-53	-1.76916	0.005	0.02	8.96148e-49	ENSG00000187699	protein_coding	Mono vs other cells single cell malignant samples downregulation significant results
BHLHE41	4.02258e-53	-4.59361	0.001	0.01	1.12226e-48	ENSG00000123095	protein_coding	Mono vs other cells single cell malignant samples downregulation significant results
CXXC5	4.18766e-53	-2.07544	0.039	0.153	1.16832e-48	ENSG00000171604	protein_coding	Mono vs other cells single cell malignant samples downregulation significant results
ZEB1	5.98313e-53	-3.21333	0.005	0.05	1.66923e-48	ENSG00000148516	protein_coding	Mono vs other cells single cell malignant samples downregulation significant results
IL2RA	2.28339e-52	-3.61283	0.009	0.087	6.37044e-48	ENSG00000134460	protein_coding	Mono vs other cells single cell malignant samples downregulation significant results
BEX3	4.47246e-52	-2.52536	0.02	0.102	1.24777e-47	ENSG00000166681	protein_coding	Mono vs other cells single cell malignant samples downregulation significant results
RPS28	1.01279e-51	-1.18563	0.68	0.867	2.82559e-47	ENSG00000233927	protein_coding	Mono vs other cells single cell malignant samples downregulation significant results
MMRN1	1.25075e-51	-3.75536	0.005	0.072	3.48948e-47	ENSG00000138722	protein_coding	Mono vs other cells single cell malignant samples downregulation significant results
CPA3	1.88725e-51	-4.77609	0.003	0.059	5.26524e-47	ENSG00000163751	protein_coding	Mono vs other cells single cell malignant samples downregulation significant results
TMEM156	2.13971e-51	-2.07777	0.024	0.082	5.96957e-47	ENSG00000121895	protein_coding	Mono vs other cells single cell malignant samples downregulation significant results
BEX2	6.11211e-51	-3.85981	0.003	0.033	1.70522e-46	ENSG00000133134	protein_coding	Mono vs other cells single cell malignant samples downregulation significant results
BCAT1	1.14869e-50	-2.42357	0.031	0.162	3.20473e-46	ENSG00000060982	protein_coding	Mono vs other cells single cell malignant samples downregulation significant results
CD3D	1.92775e-50	-5.91622	0.005	0.116	5.37823e-46	ENSG00000167286	protein_coding	Mono vs other cells single cell malignant samples downregulation significant results
GCSAML	3.60223e-50	-4.18947	0.004	0.053	1.00499e-45	ENSG00000169224	protein_coding	Mono vs other cells single cell malignant samples downregulation significant results
ERG	5.43942e-50	-3.04743	0.013	0.116	1.51754e-45	ENSG00000157554	protein_coding	Mono vs other cells single cell malignant samples downregulation significant results
ITGA6	9.5447e-50	-2.34329	0.036	0.146	2.66288e-45	ENSG00000091409	protein_coding	Mono vs other cells single cell malignant samples downregulation significant results
MAP1A	9.25057e-49	-4.72829	0.003	0.058	2.58082e-44	ENSG00000166963	protein_coding	Mono vs other cells single cell malignant samples downregulation significant results
RPL30	3.60628e-48	-0.641079	0.937	0.972	1.00612e-43	ENSG00000156482	protein_coding	Mono vs other cells single cell malignant samples downregulation significant results
TSC22D1	2.54939e-47	-2.61632	0.02	0.111	7.11255e-43	ENSG00000102804	protein_coding	Mono vs other cells single cell malignant samples downregulation significant results
TESPA1	4.24373e-47	-4.36772	0.005	0.067	1.18396e-42	ENSG00000135426	protein_coding	Mono vs other cells single cell malignant samples downregulation significant results
PDLIM1	6.53914e-46	-2.92393	0.019	0.111	1.82435e-41	ENSG00000107438	protein_coding	Mono vs other cells single cell malignant samples downregulation significant results
EBPL	2.63838e-45	-1.76065	0.066	0.208	7.36081e-41	ENSG00000123179	protein_coding	Mono vs other cells single cell malignant samples downregulation significant results
PARM1	3.74196e-45	-4.25295	0.001	0.011	1.04397e-40	ENSG00000169116	protein_coding	Mono vs other cells single cell malignant samples downregulation significant results
RPS20	1.01172e-44	-0.590881	0.948	0.975	2.8226e-40	ENSG00000008988	protein_coding	Mono vs other cells single cell malignant samples downregulation significant results
ZNF22	1.31205e-44	-1.45972	0.103	0.24	3.66049e-40	ENSG00000165512	protein_coding	Mono vs other cells single cell malignant samples downregulation significant results
LTB	1.60223e-44	-3.7329	0.016	0.1	4.47007e-40	ENSG00000227507	protein_coding	Mono vs other cells single cell malignant samples downregulation significant results
LTB	1.60223e-44	-3.7329	0.016	0.1	4.47007e-40	ENSG00000231314	protein_coding	Mono vs other cells single cell malignant samples downregulation significant results
LTB	1.60223e-44	-3.7329	0.016	0.1	4.47007e-40	ENSG00000204487	protein_coding	Mono vs other cells single cell malignant samples downregulation significant results
LTB	1.60223e-44	-3.7329	0.016	0.1	4.47007e-40	ENSG00000236925	protein_coding	Mono vs other cells single cell malignant samples downregulation significant results
LTB	1.60223e-44	-3.7329	0.016	0.1	4.47007e-40	ENSG00000238114	protein_coding	Mono vs other cells single cell malignant samples downregulation significant results
LTB	1.60223e-44	-3.7329	0.016	0.1	4.47007e-40	ENSG00000223448	protein_coding	Mono vs other cells single cell malignant samples downregulation significant results
LTB	1.60223e-44	-3.7329	0.016	0.1	4.47007e-40	ENSG00000236237	protein_coding	Mono vs other cells single cell malignant samples downregulation significant results
LTB	1.60223e-44	-3.7329	0.016	0.1	4.47007e-40	ENSG00000206437	protein_coding	Mono vs other cells single cell malignant samples downregulation significant results
ARHGAP5	1.90791e-44	-2.31437	0.033	0.138	5.32287e-40	ENSG00000100852	protein_coding	Mono vs other cells single cell malignant samples downregulation significant results
CD79A	2.61545e-44	-4.61001	0.001	0.017	7.29685e-40	ENSG00000105369	protein_coding	Mono vs other cells single cell malignant samples downregulation significant results
ATP8B2	3.84134e-44	-3.66834	0.007	0.056	1.0717e-39	ENSG00000143515	protein_coding	Mono vs other cells single cell malignant samples downregulation significant results
GYPC	4.0751e-44	-1.40254	0.087	0.169	1.13691e-39	ENSG00000136732	protein_coding	Mono vs other cells single cell malignant samples downregulation significant results
TCF4	1.1515e-43	-1.97156	0.047	0.146	3.21257e-39	ENSG00000196628	protein_coding	Mono vs other cells single cell malignant samples downregulation significant results
SMARCC1	2.20666e-43	-0.805906	0.23	0.362	6.15635e-39	ENSG00000173473	protein_coding	Mono vs other cells single cell malignant samples downregulation significant results
DERL3	2.36219e-43	-2.14682	0.006	0.023	6.59027e-39	ENSG00000274437	protein_coding	Mono vs other cells single cell malignant samples downregulation significant results
DERL3	2.36219e-43	-2.14682	0.006	0.023	6.59027e-39	ENSG00000099958	protein_coding	Mono vs other cells single cell malignant samples downregulation significant results
HLA-DRA	3.44259e-43	-0.619467	0.644	0.653	9.60447e-39	ENSG00000277263	protein_coding	Mono vs other cells single cell malignant samples downregulation significant results
HLA-DRA	3.44259e-43	-0.619467	0.644	0.653	9.60447e-39	ENSG00000234794	protein_coding	Mono vs other cells single cell malignant samples downregulation significant results
HLA-DRA	3.44259e-43	-0.619467	0.644	0.653	9.60447e-39	ENSG00000228987	protein_coding	Mono vs other cells single cell malignant samples downregulation significant results
HLA-DRA	3.44259e-43	-0.619467	0.644	0.653	9.60447e-39	ENSG00000227993	protein_coding	Mono vs other cells single cell malignant samples downregulation significant results
HLA-DRA	3.44259e-43	-0.619467	0.644	0.653	9.60447e-39	ENSG00000226260	protein_coding	Mono vs other cells single cell malignant samples downregulation significant results
HLA-DRA	3.44259e-43	-0.619467	0.644	0.653	9.60447e-39	ENSG00000230726	protein_coding	Mono vs other cells single cell malignant samples downregulation significant results
HLA-DRA	3.44259e-43	-0.619467	0.644	0.653	9.60447e-39	ENSG00000206308	protein_coding	Mono vs other cells single cell malignant samples downregulation significant results
HLA-DRA	3.44259e-43	-0.619467	0.644	0.653	9.60447e-39	ENSG00000204287	protein_coding	Mono vs other cells single cell malignant samples downregulation significant results
RPL18	4.1253e-43	-1.17645	0.576	0.791	1.15092e-38	ENSG00000063177	protein_coding	Mono vs other cells single cell malignant samples downregulation significant results
UBB	5.97007e-43	-0.696756	0.668	0.781	1.66559e-38	ENSG00000170315	protein_coding	Mono vs other cells single cell malignant samples downregulation significant results
CAVIN1	9.86989e-43	-2.53925	0.006	0.034	2.7536e-38	ENSG00000177469	protein_coding	Mono vs other cells single cell malignant samples downregulation significant results
TTC3	9.92849e-43	-0.686418	0.29	0.398	2.76995e-38	ENSG00000182670	protein_coding	Mono vs other cells single cell malignant samples downregulation significant results
SMYD3	5.16038e-42	-1.86905	0.041	0.13	1.43969e-37	ENSG00000185420	protein_coding	Mono vs other cells single cell malignant samples downregulation significant results
BAALC	8.81939e-42	-3.35991	0.009	0.086	2.46052e-37	ENSG00000164929	protein_coding	Mono vs other cells single cell malignant samples downregulation significant results
TPM4	8.83865e-42	-1.04932	0.344	0.529	2.46589e-37	ENSG00000167460	protein_coding	Mono vs other cells single cell malignant samples downregulation significant results
CDCA7	1.06535e-41	-2.36101	0.029	0.118	2.97223e-37	ENSG00000144354	protein_coding	Mono vs other cells single cell malignant samples downregulation significant results
MACF1	1.68326e-41	-0.655558	0.365	0.459	4.69613e-37	ENSG00000127603	protein_coding	Mono vs other cells single cell malignant samples downregulation significant results
BMI1	1.72702e-41	-1.83272	0.074	0.224	4.8182e-37	ENSG00000168283	protein_coding	Mono vs other cells single cell malignant samples downregulation significant results
P2RY10	2.31179e-41	-4.3066	0.002	0.032	6.44966e-37	ENSG00000078589	protein_coding	Mono vs other cells single cell malignant samples downregulation significant results
SELENOP	8.0261e-41	-3.67158	0.012	0.121	2.2392e-36	ENSG00000250722	protein_coding	Mono vs other cells single cell malignant samples downregulation significant results
RASGRP3	1.58883e-40	-1.23213	0.018	0.041	4.43267e-36	ENSG00000152689	protein_coding	Mono vs other cells single cell malignant samples downregulation significant results
MEST	2.48527e-40	-3.50744	0.01	0.11	6.93365e-36	ENSG00000106484	protein_coding	Mono vs other cells single cell malignant samples downregulation significant results
CD52	2.80413e-40	-0.814028	0.344	0.525	7.82325e-36	ENSG00000169442	protein_coding	Mono vs other cells single cell malignant samples downregulation significant results
HOOK1	5.16496e-40	-3.58688	0.001	0.011	1.44097e-35	ENSG00000134709	protein_coding	Mono vs other cells single cell malignant samples downregulation significant results
CCT2	7.66878e-40	-1.31243	0.145	0.294	2.13951e-35	ENSG00000166226	protein_coding	Mono vs other cells single cell malignant samples downregulation significant results
RHOH	9.98095e-40	-3.15285	0.006	0.042	2.78459e-35	ENSG00000168421	protein_coding	Mono vs other cells single cell malignant samples downregulation significant results
TUBB	1.33966e-39	-0.879914	0.244	0.392	3.73752e-35	ENSG00000224156	protein_coding	Mono vs other cells single cell malignant samples downregulation significant results
TUBB	1.33966e-39	-0.879914	0.244	0.392	3.73752e-35	ENSG00000235067	protein_coding	Mono vs other cells single cell malignant samples downregulation significant results
TUBB	1.33966e-39	-0.879914	0.244	0.392	3.73752e-35	ENSG00000232421	protein_coding	Mono vs other cells single cell malignant samples downregulation significant results
TUBB	1.33966e-39	-0.879914	0.244	0.392	3.73752e-35	ENSG00000227739	protein_coding	Mono vs other cells single cell malignant samples downregulation significant results
TUBB	1.33966e-39	-0.879914	0.244	0.392	3.73752e-35	ENSG00000229684	protein_coding	Mono vs other cells single cell malignant samples downregulation significant results
TUBB	1.33966e-39	-0.879914	0.244	0.392	3.73752e-35	ENSG00000232575	protein_coding	Mono vs other cells single cell malignant samples downregulation significant results
TUBB	1.33966e-39	-0.879914	0.244	0.392	3.73752e-35	ENSG00000183311	protein_coding	Mono vs other cells single cell malignant samples downregulation significant results
TUBB	1.33966e-39	-0.879914	0.244	0.392	3.73752e-35	ENSG00000196230	protein_coding	Mono vs other cells single cell malignant samples downregulation significant results
ST18	1.55073e-39	-2.50179	0.006	0.033	4.32638e-35	ENSG00000147488	protein_coding	Mono vs other cells single cell malignant samples downregulation significant results
IL7R	4.33812e-39	-5.22507	0.005	0.067	1.21029e-34	ENSG00000168685	protein_coding	Mono vs other cells single cell malignant samples downregulation significant results
MYC	7.50907e-39	-2.75567	0.028	0.159	2.09495e-34	ENSG00000136997	protein_coding	Mono vs other cells single cell malignant samples downregulation significant results
MLLT3	1.1223e-38	-1.6818	0.055	0.156	3.13111e-34	ENSG00000171843	protein_coding	Mono vs other cells single cell malignant samples downregulation significant results
SKAP1	1.34087e-38	-4.17708	0.003	0.029	3.74088e-34	ENSG00000141293	protein_coding	Mono vs other cells single cell malignant samples downregulation significant results
SPATS2	3.63294e-38	-1.24337	0.032	0.075	1.01356e-33	ENSG00000123352	protein_coding	Mono vs other cells single cell malignant samples downregulation significant results
RAB30	1.89982e-37	-4.63093	0.001	0.011	5.30032e-33	ENSG00000137502	protein_coding	Mono vs other cells single cell malignant samples downregulation significant results
RPL29	4.14447e-37	-0.807871	0.641	0.792	1.15626e-32	ENSG00000162244	protein_coding	Mono vs other cells single cell malignant samples downregulation significant results
GTF3A	4.62766e-37	-0.630111	0.401	0.511	1.29107e-32	ENSG00000122034	protein_coding	Mono vs other cells single cell malignant samples downregulation significant results
HSPE1	1.25108e-36	-0.6693	0.193	0.277	3.49038e-32	ENSG00000115541	protein_coding	Mono vs other cells single cell malignant samples downregulation significant results
TEX30	1.64729e-36	-2.10543	0.024	0.092	4.59579e-32	ENSG00000151287	protein_coding	Mono vs other cells single cell malignant samples downregulation significant results
MAN1A1	2.05138e-36	-2.59928	0.067	0.245	5.72315e-32	ENSG00000111885	protein_coding	Mono vs other cells single cell malignant samples downregulation significant results
PIK3R1	2.31209e-36	-0.696643	0.23	0.322	6.4505e-32	ENSG00000145675	protein_coding	Mono vs other cells single cell malignant samples downregulation significant results
SOD1	2.32245e-36	-0.651712	0.293	0.412	6.47941e-32	ENSG00000142168	protein_coding	Mono vs other cells single cell malignant samples downregulation significant results
NME1	3.10055e-36	-1.27864	0.105	0.218	8.65021e-32	ENSG00000239672	protein_coding	Mono vs other cells single cell malignant samples downregulation significant results
CMSS1	3.71099e-36	-1.4204	0.036	0.089	1.03533e-31	ENSG00000184220	protein_coding	Mono vs other cells single cell malignant samples downregulation significant results
PROM1	5.49613e-36	-4.11268	0.002	0.041	1.53337e-31	ENSG00000007062	protein_coding	Mono vs other cells single cell malignant samples downregulation significant results
LAPTM4B	1.06252e-35	-2.9654	0.009	0.053	2.96432e-31	ENSG00000104341	protein_coding	Mono vs other cells single cell malignant samples downregulation significant results
PRDM1	1.70006e-35	-1.62239	0.019	0.046	4.74299e-31	ENSG00000057657	protein_coding	Mono vs other cells single cell malignant samples downregulation significant results
GOLGA8A	1.91712e-35	-1.7829	0.036	0.108	5.34858e-31	ENSG00000291995	protein_coding	Mono vs other cells single cell malignant samples downregulation significant results
GOLGA8A	1.91712e-35	-1.7829	0.036	0.108	5.34858e-31	ENSG00000175265	protein_coding	Mono vs other cells single cell malignant samples downregulation significant results
CD2	3.61978e-35	-3.5755	0.01	0.067	1.00988e-30	ENSG00000116824	protein_coding	Mono vs other cells single cell malignant samples downregulation significant results
TNFRSF4	4.13906e-35	-4.30227	0.002	0.025	1.15476e-30	ENSG00000186827	protein_coding	Mono vs other cells single cell malignant samples downregulation significant results
GNL3	9.19252e-35	-0.65573	0.187	0.257	2.56462e-30	ENSG00000163938	protein_coding	Mono vs other cells single cell malignant samples downregulation significant results
KLHL23	1.12293e-34	-3.9161	0.005	0.055	3.13286e-30	ENSG00000213160	protein_coding	Mono vs other cells single cell malignant samples downregulation significant results
UCHL1	1.42248e-34	-4.28229	0.001	0.01	3.96857e-30	ENSG00000154277	protein_coding	Mono vs other cells single cell malignant samples downregulation significant results
PLPP5	1.4742e-34	-0.833474	0.06	0.091	4.11288e-30	ENSG00000147535	protein_coding	Mono vs other cells single cell malignant samples downregulation significant results
DSE	2.23452e-34	-1.58313	0.223	0.522	6.23408e-30	ENSG00000111817	protein_coding	Mono vs other cells single cell malignant samples downregulation significant results
NAP1L1	2.25101e-34	-0.821919	0.585	0.73	6.28009e-30	ENSG00000187109	protein_coding	Mono vs other cells single cell malignant samples downregulation significant results
GADD45GIP1	2.46744e-34	-1.10993	0.155	0.294	6.88392e-30	ENSG00000179271	protein_coding	Mono vs other cells single cell malignant samples downregulation significant results
C1QBP	2.47589e-34	-1.06097	0.216	0.375	6.90749e-30	ENSG00000108561	protein_coding	Mono vs other cells single cell malignant samples downregulation significant results
NUCKS1	2.67788e-34	-0.582446	0.362	0.474	7.47103e-30	ENSG00000069275	protein_coding	Mono vs other cells single cell malignant samples downregulation significant results
RORA	2.84986e-34	-3.13182	0.007	0.034	7.95083e-30	ENSG00000069667	protein_coding	Mono vs other cells single cell malignant samples downregulation significant results
KAT6B	2.93536e-34	-1.25008	0.081	0.167	8.18936e-30	ENSG00000281813	protein_coding	Mono vs other cells single cell malignant samples downregulation significant results
KAT6B	2.93536e-34	-1.25008	0.081	0.167	8.18936e-30	ENSG00000156650	protein_coding	Mono vs other cells single cell malignant samples downregulation significant results
NOP56	3.31941e-34	-1.21525	0.167	0.312	9.26083e-30	ENSG00000101361	protein_coding	Mono vs other cells single cell malignant samples downregulation significant results
RPS15	4.96902e-34	-0.817542	0.783	0.899	1.38631e-29	ENSG00000115268	protein_coding	Mono vs other cells single cell malignant samples downregulation significant results
IKZF2	5.00081e-34	-4.6752	0.003	0.058	1.39518e-29	ENSG00000030419	protein_coding	Mono vs other cells single cell malignant samples downregulation significant results
GNA15	6.77454e-34	-1.46757	0.037	0.123	1.89003e-29	ENSG00000060558	protein_coding	Mono vs other cells single cell malignant samples downregulation significant results
LPIN1	1.02831e-33	-1.43757	0.029	0.072	2.86889e-29	ENSG00000134324	protein_coding	Mono vs other cells single cell malignant samples downregulation significant results
DUT	1.54193e-33	-0.789257	0.286	0.413	4.30182e-29	ENSG00000128951	protein_coding	Mono vs other cells single cell malignant samples downregulation significant results
LRBA	1.67288e-33	-1.66907	0.028	0.083	4.66716e-29	ENSG00000198589	protein_coding	Mono vs other cells single cell malignant samples downregulation significant results
SPTBN1	2.19107e-33	-1.08987	0.105	0.171	6.11286e-29	ENSG00000115306	protein_coding	Mono vs other cells single cell malignant samples downregulation significant results
GZMA	2.24513e-33	-4.47151	0.004	0.032	6.26368e-29	ENSG00000145649	protein_coding	Mono vs other cells single cell malignant samples downregulation significant results
NET1	2.81559e-33	-0.951582	0.049	0.091	7.85522e-29	ENSG00000173848	protein_coding	Mono vs other cells single cell malignant samples downregulation significant results
PTP4A3	3.44118e-33	-1.92344	0.007	0.033	9.60054e-29	ENSG00000291470	protein_coding	Mono vs other cells single cell malignant samples downregulation significant results
PTP4A3	3.44118e-33	-1.92344	0.007	0.033	9.60054e-29	ENSG00000275575	protein_coding	Mono vs other cells single cell malignant samples downregulation significant results
PTP4A3	3.44118e-33	-1.92344	0.007	0.033	9.60054e-29	ENSG00000184489	protein_coding	Mono vs other cells single cell malignant samples downregulation significant results
HBD	4.11284e-33	-5.63649	0.008	0.05	1.14744e-28	ENSG00000223609	protein_coding	Mono vs other cells single cell malignant samples downregulation significant results
LSM7	6.57735e-33	-0.793311	0.276	0.401	1.83502e-28	ENSG00000130332	protein_coding	Mono vs other cells single cell malignant samples downregulation significant results
STAP1	1.16624e-32	-1.96092	0.019	0.056	3.25369e-28	ENSG00000035720	protein_coding	Mono vs other cells single cell malignant samples downregulation significant results
LMAN1	1.30646e-32	-0.62927	0.141	0.196	3.64489e-28	ENSG00000074695	protein_coding	Mono vs other cells single cell malignant samples downregulation significant results
RNF125	1.34334e-32	-1.75659	0.058	0.173	3.74779e-28	ENSG00000101695	protein_coding	Mono vs other cells single cell malignant samples downregulation significant results
NUGGC	1.80672e-32	-1.98704	0.003	0.01	5.04056e-28	ENSG00000189233	protein_coding	Mono vs other cells single cell malignant samples downregulation significant results
AIF1L	2.27772e-32	-5.84674	0.002	0.06	6.35461e-28	ENSG00000126878	protein_coding	Mono vs other cells single cell malignant samples downregulation significant results
SPINT2	2.41237e-32	-1.87561	0.051	0.169	6.73027e-28	ENSG00000167642	protein_coding	Mono vs other cells single cell malignant samples downregulation significant results
CCDC152	2.41749e-32	-2.38439	0.008	0.049	6.74456e-28	ENSG00000198865	protein_coding	Mono vs other cells single cell malignant samples downregulation significant results
SRPRB	2.61781e-32	-1.12957	0.052	0.103	7.30344e-28	ENSG00000144867	protein_coding	Mono vs other cells single cell malignant samples downregulation significant results
MDK	3.95525e-32	-4.53033	0.005	0.086	1.10348e-27	ENSG00000110492	protein_coding	Mono vs other cells single cell malignant samples downregulation significant results
CDCA7L	4.11826e-32	-1.62413	0.069	0.19	1.14895e-27	ENSG00000164649	protein_coding	Mono vs other cells single cell malignant samples downregulation significant results
TSPAN13	1.02344e-31	-4.73222	0.002	0.039	2.8553e-27	ENSG00000106537	protein_coding	Mono vs other cells single cell malignant samples downregulation significant results
SELENOM	1.72691e-31	-2.08768	0.004	0.012	4.8179e-27	ENSG00000198832	protein_coding	Mono vs other cells single cell malignant samples downregulation significant results
HSH2D	1.97666e-31	-0.869018	0.14	0.225	5.51467e-27	ENSG00000196684	protein_coding	Mono vs other cells single cell malignant samples downregulation significant results
SPCS2	2.87694e-31	-0.633405	0.175	0.229	8.02638e-27	ENSG00000118363	protein_coding	Mono vs other cells single cell malignant samples downregulation significant results
CD3G	5.88514e-31	-4.05616	0.006	0.044	1.6419e-26	ENSG00000160654	protein_coding	Mono vs other cells single cell malignant samples downregulation significant results
APEX1	6.68271e-31	-1.18397	0.228	0.422	1.86441e-26	ENSG00000291796	protein_coding	Mono vs other cells single cell malignant samples downregulation significant results
APEX1	6.68271e-31	-1.18397	0.228	0.422	1.86441e-26	ENSG00000100823	protein_coding	Mono vs other cells single cell malignant samples downregulation significant results
PRF1	7.27042e-31	-5.04714	0.002	0.033	2.02837e-26	ENSG00000180644	protein_coding	Mono vs other cells single cell malignant samples downregulation significant results
DNAJC9	7.99706e-31	-0.787083	0.128	0.209	2.2311e-26	ENSG00000213551	protein_coding	Mono vs other cells single cell malignant samples downregulation significant results
KIF21A	8.32799e-31	-5.08492	0.001	0.016	2.32343e-26	ENSG00000139116	protein_coding	Mono vs other cells single cell malignant samples downregulation significant results
GCSH	1.66383e-30	-1.43256	0.048	0.118	4.64192e-26	ENSG00000291958	protein_coding	Mono vs other cells single cell malignant samples downregulation significant results
GCSH	1.66383e-30	-1.43256	0.048	0.118	4.64192e-26	ENSG00000140905	protein_coding	Mono vs other cells single cell malignant samples downregulation significant results
FBL	2.90922e-30	-1.58448	0.097	0.249	8.11643e-26	ENSG00000280548	protein_coding	Mono vs other cells single cell malignant samples downregulation significant results
FBL	2.90922e-30	-1.58448	0.097	0.249	8.11643e-26	ENSG00000105202	protein_coding	Mono vs other cells single cell malignant samples downregulation significant results
ZBTB20	3.4305e-30	-0.925735	0.102	0.163	9.57076e-26	ENSG00000181722	protein_coding	Mono vs other cells single cell malignant samples downregulation significant results
EVL	3.53045e-30	-2.65724	0.019	0.101	9.84961e-26	ENSG00000196405	protein_coding	Mono vs other cells single cell malignant samples downregulation significant results
SSBP2	3.99678e-30	-1.72732	0.039	0.121	1.11506e-25	ENSG00000145687	protein_coding	Mono vs other cells single cell malignant samples downregulation significant results
GLS	4.64905e-30	-1.02282	0.15	0.269	1.29704e-25	ENSG00000115419	protein_coding	Mono vs other cells single cell malignant samples downregulation significant results
TRAF5	6.47075e-30	-2.20928	0.015	0.067	1.80528e-25	ENSG00000082512	protein_coding	Mono vs other cells single cell malignant samples downregulation significant results
MCM3	6.79445e-30	-1.11526	0.085	0.158	1.89558e-25	ENSG00000112118	protein_coding	Mono vs other cells single cell malignant samples downregulation significant results
RANBP1	7.74905e-30	-0.653591	0.195	0.276	2.16191e-25	ENSG00000099901	protein_coding	Mono vs other cells single cell malignant samples downregulation significant results
LBH	9.58753e-30	-3.84395	0.005	0.051	2.67483e-25	ENSG00000213626	protein_coding	Mono vs other cells single cell malignant samples downregulation significant results
MAGED1	1.14995e-29	-2.12122	0.013	0.055	3.20826e-25	ENSG00000179222	protein_coding	Mono vs other cells single cell malignant samples downregulation significant results
LIME1	1.2694e-29	-2.96106	0.01	0.062	3.5415e-25	ENSG00000203896	protein_coding	Mono vs other cells single cell malignant samples downregulation significant results
DENND5B	1.41574e-29	-2.05567	0.009	0.03	3.94977e-25	ENSG00000170456	protein_coding	Mono vs other cells single cell malignant samples downregulation significant results
HMGN5	2.18011e-29	-2.07282	0.013	0.049	6.08228e-25	ENSG00000198157	protein_coding	Mono vs other cells single cell malignant samples downregulation significant results
TCEAL4	2.22322e-29	-0.960317	0.088	0.162	6.20255e-25	ENSG00000133142	protein_coding	Mono vs other cells single cell malignant samples downregulation significant results
TANC1	2.45958e-29	-2.414	0.003	0.015	6.86199e-25	ENSG00000115183	protein_coding	Mono vs other cells single cell malignant samples downregulation significant results
TCEAL9	3.59259e-29	-2.14826	0.01	0.045	1.0023e-24	ENSG00000185222	protein_coding	Mono vs other cells single cell malignant samples downregulation significant results
CD47	4.45675e-29	-0.592902	0.357	0.448	1.24339e-24	ENSG00000196776	protein_coding	Mono vs other cells single cell malignant samples downregulation significant results
SEL1L3	4.60991e-29	-0.714358	0.039	0.058	1.28612e-24	ENSG00000091490	protein_coding	Mono vs other cells single cell malignant samples downregulation significant results
RHAG	5.48242e-29	-5.85844	0.001	0.014	1.52954e-24	ENSG00000112077	protein_coding	Mono vs other cells single cell malignant samples downregulation significant results
SPTA1	8.90903e-29	-4.80219	0.001	0.022	2.48553e-24	ENSG00000163554	protein_coding	Mono vs other cells single cell malignant samples downregulation significant results
NFATC2	9.57192e-29	-2.99398	0.003	0.028	2.67047e-24	ENSG00000101096	protein_coding	Mono vs other cells single cell malignant samples downregulation significant results
CCT4	9.97038e-29	-0.988105	0.17	0.306	2.78164e-24	ENSG00000115484	protein_coding	Mono vs other cells single cell malignant samples downregulation significant results
ADGRG5	1.05352e-28	-4.25348	0.003	0.041	2.93921e-24	ENSG00000159618	protein_coding	Mono vs other cells single cell malignant samples downregulation significant results
NOP53	1.103e-28	-0.815002	0.381	0.524	3.07725e-24	ENSG00000105373	protein_coding	Mono vs other cells single cell malignant samples downregulation significant results
GATA1	1.63636e-28	-5.82009	0	0.012	4.56529e-24	ENSG00000102145	protein_coding	Mono vs other cells single cell malignant samples downregulation significant results
QPRT	1.6959e-28	-2.41541	0.014	0.067	4.73139e-24	ENSG00000103485	protein_coding	Mono vs other cells single cell malignant samples downregulation significant results
ITPR2	1.92049e-28	-1.14059	0.129	0.236	5.35799e-24	ENSG00000123104	protein_coding	Mono vs other cells single cell malignant samples downregulation significant results
ADAM28	2.34553e-28	-1.49188	0.054	0.137	6.54379e-24	ENSG00000042980	protein_coding	Mono vs other cells single cell malignant samples downregulation significant results
SETBP1	2.61078e-28	-1.81328	0.005	0.018	7.28383e-24	ENSG00000152217	protein_coding	Mono vs other cells single cell malignant samples downregulation significant results
KIF2A	2.86646e-28	-0.96344	0.106	0.184	7.99713e-24	ENSG00000068796	protein_coding	Mono vs other cells single cell malignant samples downregulation significant results
PSIP1	2.95156e-28	-0.657407	0.164	0.23	8.23455e-24	ENSG00000164985	protein_coding	Mono vs other cells single cell malignant samples downregulation significant results
MPRIP	3.13613e-28	-1.47082	0.039	0.102	8.74949e-24	ENSG00000133030	protein_coding	Mono vs other cells single cell malignant samples downregulation significant results
PSMG3	3.37182e-28	-1.14752	0.049	0.095	9.40703e-24	ENSG00000157778	protein_coding	Mono vs other cells single cell malignant samples downregulation significant results
ZBTB38	3.84959e-28	-0.832213	0.062	0.093	1.074e-23	ENSG00000177311	protein_coding	Mono vs other cells single cell malignant samples downregulation significant results
C1orf21	4.54872e-28	-2.49207	0.012	0.049	1.26905e-23	ENSG00000116667	protein_coding	Mono vs other cells single cell malignant samples downregulation significant results
TPSAB1	4.77439e-28	-3.1434	0.004	0.035	1.33201e-23	ENSG00000172236	protein_coding	Mono vs other cells single cell malignant samples downregulation significant results
PKIG	5.22902e-28	-3.73518	0.004	0.044	1.45884e-23	ENSG00000168734	protein_coding	Mono vs other cells single cell malignant samples downregulation significant results
SCRN1	6.69024e-28	-3.78293	0.008	0.083	1.86651e-23	ENSG00000136193	protein_coding	Mono vs other cells single cell malignant samples downregulation significant results
BIVM	1.0996e-27	-2.74154	0.01	0.048	3.06779e-23	ENSG00000134897	protein_coding	Mono vs other cells single cell malignant samples downregulation significant results
RPS24	1.154e-27	-0.678758	0.936	0.967	3.21956e-23	ENSG00000138326	protein_coding	Mono vs other cells single cell malignant samples downregulation significant results
SPOCK2	1.47165e-27	-4.70271	0.002	0.033	4.10575e-23	ENSG00000107742	protein_coding	Mono vs other cells single cell malignant samples downregulation significant results
DDX6	1.86816e-27	-0.889808	0.292	0.432	5.21199e-23	ENSG00000110367	protein_coding	Mono vs other cells single cell malignant samples downregulation significant results
RPL27	2.34279e-27	-0.590595	0.929	0.966	6.53614e-23	ENSG00000131469	protein_coding	Mono vs other cells single cell malignant samples downregulation significant results
DNMT3A	4.78413e-27	-1.66437	0.059	0.157	1.33472e-22	ENSG00000119772	protein_coding	Mono vs other cells single cell malignant samples downregulation significant results
GBP4	5.47251e-27	-1.87784	0.039	0.152	1.52678e-22	ENSG00000162654	protein_coding	Mono vs other cells single cell malignant samples downregulation significant results
TMEM263	6.46236e-27	-1.87448	0.034	0.111	1.80293e-22	ENSG00000151135	protein_coding	Mono vs other cells single cell malignant samples downregulation significant results
CBX5	7.11243e-27	-1.11007	0.159	0.263	1.9843e-22	ENSG00000094916	protein_coding	Mono vs other cells single cell malignant samples downregulation significant results
MS4A1	7.30668e-27	-4.67413	0.004	0.038	2.03849e-22	ENSG00000156738	protein_coding	Mono vs other cells single cell malignant samples downregulation significant results
AP2B1	8.50016e-27	-0.897267	0.105	0.172	2.37146e-22	ENSG00000006125	protein_coding	Mono vs other cells single cell malignant samples downregulation significant results
DPPA4	8.5666e-27	-3.73472	0.004	0.04	2.38999e-22	ENSG00000121570	protein_coding	Mono vs other cells single cell malignant samples downregulation significant results
PRIM1	1.08463e-26	-0.885961	0.109	0.179	3.02602e-22	ENSG00000198056	protein_coding	Mono vs other cells single cell malignant samples downregulation significant results
RPS13	1.13132e-26	-0.803435	0.898	0.96	3.15626e-22	ENSG00000110700	protein_coding	Mono vs other cells single cell malignant samples downregulation significant results
KRT18	1.59578e-26	-2.98297	0.005	0.045	4.45207e-22	ENSG00000111057	protein_coding	Mono vs other cells single cell malignant samples downregulation significant results
SYNE1	1.83413e-26	-1.89962	0.032	0.071	5.11704e-22	ENSG00000131018	protein_coding	Mono vs other cells single cell malignant samples downregulation significant results
C12orf75	2.06576e-26	-2.73347	0.012	0.066	5.76327e-22	ENSG00000235162	protein_coding	Mono vs other cells single cell malignant samples downregulation significant results
CD38	2.45775e-26	-1.1559	0.071	0.137	6.85688e-22	ENSG00000004468	protein_coding	Mono vs other cells single cell malignant samples downregulation significant results
AGPAT5	4.45477e-26	-1.55045	0.064	0.17	1.24284e-21	ENSG00000284980	protein_coding	Mono vs other cells single cell malignant samples downregulation significant results
AGPAT5	4.45477e-26	-1.55045	0.064	0.17	1.24284e-21	ENSG00000155189	protein_coding	Mono vs other cells single cell malignant samples downregulation significant results
DDX1	4.75071e-26	-0.817304	0.137	0.22	1.3254e-21	ENSG00000079785	protein_coding	Mono vs other cells single cell malignant samples downregulation significant results
CFH	5.42749e-26	-2.62588	0.004	0.019	1.51421e-21	ENSG00000000971	protein_coding	Mono vs other cells single cell malignant samples downregulation significant results
PCLAF	6.5674e-26	-0.827517	0.131	0.206	1.83224e-21	ENSG00000166803	protein_coding	Mono vs other cells single cell malignant samples downregulation significant results
ATP2C1	7.71061e-26	-0.918505	0.073	0.139	2.15118e-21	ENSG00000017260	protein_coding	Mono vs other cells single cell malignant samples downregulation significant results
TP53INP1	7.9962e-26	-0.703153	0.049	0.073	2.23086e-21	ENSG00000164938	protein_coding	Mono vs other cells single cell malignant samples downregulation significant results
UBA5	8.92834e-26	-0.956022	0.044	0.082	2.49092e-21	ENSG00000081307	protein_coding	Mono vs other cells single cell malignant samples downregulation significant results
LAX1	1.0444e-25	-1.78467	0.009	0.02	2.91376e-21	ENSG00000122188	protein_coding	Mono vs other cells single cell malignant samples downregulation significant results
CLIC2	1.06725e-25	-1.77121	0.012	0.046	2.97752e-21	ENSG00000155962	protein_coding	Mono vs other cells single cell malignant samples downregulation significant results
SNRPD2	1.19247e-25	-0.743718	0.427	0.572	3.32688e-21	ENSG00000125743	protein_coding	Mono vs other cells single cell malignant samples downregulation significant results
TM4SF1	1.21431e-25	-1.85397	0.006	0.034	3.38781e-21	ENSG00000169908	protein_coding	Mono vs other cells single cell malignant samples downregulation significant results
SLC17A9	1.25403e-25	-2.12346	0.022	0.088	3.49861e-21	ENSG00000101194	protein_coding	Mono vs other cells single cell malignant samples downregulation significant results
IPO5	2.14981e-25	-1.17545	0.093	0.199	5.99774e-21	ENSG00000065150	protein_coding	Mono vs other cells single cell malignant samples downregulation significant results
ASF1A	2.17112e-25	-1.57558	0.049	0.14	6.05721e-21	ENSG00000111875	protein_coding	Mono vs other cells single cell malignant samples downregulation significant results
HBB	2.41334e-25	-5.44486	0.068	0.145	6.73298e-21	ENSG00000244734	protein_coding	Mono vs other cells single cell malignant samples downregulation significant results
STAT4	2.88807e-25	-3.63705	0.002	0.017	8.05741e-21	ENSG00000138378	protein_coding	Mono vs other cells single cell malignant samples downregulation significant results
ABI2	3.2344e-25	-1.87215	0.019	0.065	9.02364e-21	ENSG00000138443	protein_coding	Mono vs other cells single cell malignant samples downregulation significant results
ABCC1	3.45e-25	-1.17852	0.035	0.081	9.62516e-21	ENSG00000278183	protein_coding	Mono vs other cells single cell malignant samples downregulation significant results
ABCC1	3.45e-25	-1.17852	0.035	0.081	9.62516e-21	ENSG00000103222	protein_coding	Mono vs other cells single cell malignant samples downregulation significant results
TAL1	5.15416e-25	-3.68821	0.002	0.024	1.43796e-20	ENSG00000162367	protein_coding	Mono vs other cells single cell malignant samples downregulation significant results
CD74	7.81247e-25	-1.53161	0.531	0.68	2.1796e-20	ENSG00000019582	protein_coding	Mono vs other cells single cell malignant samples downregulation significant results
SLC35F2	8.66617e-25	-3.66797	0.012	0.085	2.41778e-20	ENSG00000110660	protein_coding	Mono vs other cells single cell malignant samples downregulation significant results
GYPA	8.72671e-25	-5.18273	0.001	0.014	2.43467e-20	ENSG00000170180	protein_coding	Mono vs other cells single cell malignant samples downregulation significant results
TRAT1	8.84216e-25	-4.80673	0.002	0.035	2.46687e-20	ENSG00000163519	protein_coding	Mono vs other cells single cell malignant samples downregulation significant results
TCP1	1.12248e-24	-0.625123	0.175	0.248	3.13161e-20	ENSG00000120438	protein_coding	Mono vs other cells single cell malignant samples downregulation significant results
SNRPD1	1.13369e-24	-0.785961	0.193	0.302	3.16288e-20	ENSG00000167088	protein_coding	Mono vs other cells single cell malignant samples downregulation significant results
KMT2A	1.3501e-24	-1.31709	0.203	0.369	3.76666e-20	ENSG00000118058	protein_coding	Mono vs other cells single cell malignant samples downregulation significant results
MSH2	1.89825e-24	-1.19527	0.056	0.114	5.29593e-20	ENSG00000095002	protein_coding	Mono vs other cells single cell malignant samples downregulation significant results
GNPTAB	2.2427e-24	-0.949671	0.151	0.252	6.2569e-20	ENSG00000111670	protein_coding	Mono vs other cells single cell malignant samples downregulation significant results
CCL5	2.26844e-24	-0.854866	0.153	0.119	6.32871e-20	ENSG00000274233	protein_coding	Mono vs other cells single cell malignant samples downregulation significant results
CCL5	2.26844e-24	-0.854866	0.153	0.119	6.32871e-20	ENSG00000271503	protein_coding	Mono vs other cells single cell malignant samples downregulation significant results
ADA	2.81718e-24	-1.93512	0.019	0.077	7.85965e-20	ENSG00000196839	protein_coding	Mono vs other cells single cell malignant samples downregulation significant results
CHD4	2.85809e-24	-0.788513	0.251	0.37	7.97379e-20	ENSG00000111642	protein_coding	Mono vs other cells single cell malignant samples downregulation significant results
GNLY	3.04721e-24	-4.17455	0.01	0.048	8.5014e-20	ENSG00000115523	protein_coding	Mono vs other cells single cell malignant samples downregulation significant results
SCHIP1	3.10909e-24	-2.11785	0.032	0.109	8.67405e-20	ENSG00000151967	protein_coding	Mono vs other cells single cell malignant samples downregulation significant results
AHSP	3.15457e-24	-5.58642	0.004	0.023	8.80092e-20	ENSG00000169877	protein_coding	Mono vs other cells single cell malignant samples downregulation significant results
KLHL6	5.37375e-24	-1.17303	0.046	0.099	1.49922e-19	ENSG00000172578	protein_coding	Mono vs other cells single cell malignant samples downregulation significant results
CMBL	6.80633e-24	-2.8363	0.009	0.053	1.8989e-19	ENSG00000164237	protein_coding	Mono vs other cells single cell malignant samples downregulation significant results
ST6GAL1	8.91376e-24	-1.42582	0.035	0.081	2.48685e-19	ENSG00000073849	protein_coding	Mono vs other cells single cell malignant samples downregulation significant results
ZNF608	9.66161e-24	-3.93212	0.002	0.027	2.69549e-19	ENSG00000168916	protein_coding	Mono vs other cells single cell malignant samples downregulation significant results
SYTL1	1.06549e-23	-1.8874	0.03	0.107	2.9726e-19	ENSG00000142765	protein_coding	Mono vs other cells single cell malignant samples downregulation significant results
F2R	1.15225e-23	-3.30111	0.009	0.062	3.21467e-19	ENSG00000181104	protein_coding	Mono vs other cells single cell malignant samples downregulation significant results
GYPB	1.23757e-23	-7.96716	0	0.012	3.45269e-19	ENSG00000250361	protein_coding	Mono vs other cells single cell malignant samples downregulation significant results
ALDH5A1	1.30801e-23	-3.25212	0.005	0.05	3.64922e-19	ENSG00000112294	protein_coding	Mono vs other cells single cell malignant samples downregulation significant results
ODF2L	1.30883e-23	-1.08319	0.068	0.123	3.65152e-19	ENSG00000122417	protein_coding	Mono vs other cells single cell malignant samples downregulation significant results
SERPINE2	1.3289e-23	-3.11473	0.001	0.016	3.70749e-19	ENSG00000135919	protein_coding	Mono vs other cells single cell malignant samples downregulation significant results
RPL19	1.62588e-23	-0.594694	0.94	0.972	4.53604e-19	ENSG00000108298	protein_coding	Mono vs other cells single cell malignant samples downregulation significant results
MACC1	1.88536e-23	-2.51836	0.008	0.035	5.25996e-19	ENSG00000183742	protein_coding	Mono vs other cells single cell malignant samples downregulation significant results
MTURN	1.91868e-23	-1.6201	0.032	0.078	5.35292e-19	ENSG00000180354	protein_coding	Mono vs other cells single cell malignant samples downregulation significant results
IPO11	2.52554e-23	-2.15793	0.015	0.061	7.04601e-19	ENSG00000086200	protein_coding	Mono vs other cells single cell malignant samples downregulation significant results
ZBTB10	2.74902e-23	-0.739525	0.047	0.076	7.66949e-19	ENSG00000205189	protein_coding	Mono vs other cells single cell malignant samples downregulation significant results
MYCN	5.02292e-23	-4.40269	0.001	0.021	1.40134e-18	ENSG00000134323	protein_coding	Mono vs other cells single cell malignant samples downregulation significant results
NAE1	5.04318e-23	-1.16805	0.062	0.124	1.407e-18	ENSG00000159593	protein_coding	Mono vs other cells single cell malignant samples downregulation significant results
REXO2	6.42113e-23	-1.48107	0.05	0.118	1.79143e-18	ENSG00000076043	protein_coding	Mono vs other cells single cell malignant samples downregulation significant results
PRKCQ	9.03241e-23	-3.82203	0.004	0.035	2.51995e-18	ENSG00000065675	protein_coding	Mono vs other cells single cell malignant samples downregulation significant results
TRMT10C	9.83185e-23	-1.17346	0.063	0.139	2.74299e-18	ENSG00000174173	protein_coding	Mono vs other cells single cell malignant samples downregulation significant results
SUCNR1	1.01163e-22	-1.1786	0.038	0.082	2.82234e-18	ENSG00000198829	protein_coding	Mono vs other cells single cell malignant samples downregulation significant results
SLFN13	1.11052e-22	-1.7802	0.018	0.053	3.09824e-18	ENSG00000154760	protein_coding	Mono vs other cells single cell malignant samples downregulation significant results
TM7SF3	1.47935e-22	-1.61707	0.082	0.203	4.12725e-18	ENSG00000064115	protein_coding	Mono vs other cells single cell malignant samples downregulation significant results
GNAI1	1.68871e-22	-2.40376	0.011	0.055	4.71134e-18	ENSG00000127955	protein_coding	Mono vs other cells single cell malignant samples downregulation significant results
HACD3	1.69271e-22	-1.09795	0.068	0.135	4.72249e-18	ENSG00000074696	protein_coding	Mono vs other cells single cell malignant samples downregulation significant results
IDH2	1.78437e-22	-1.13462	0.081	0.163	4.9782e-18	ENSG00000182054	protein_coding	Mono vs other cells single cell malignant samples downregulation significant results
APOL4	1.82921e-22	-2.69001	0.006	0.036	5.10332e-18	ENSG00000100336	protein_coding	Mono vs other cells single cell malignant samples downregulation significant results
RPS16	1.83909e-22	-0.95056	0.815	0.916	5.13088e-18	ENSG00000105193	protein_coding	Mono vs other cells single cell malignant samples downregulation significant results
TTLL7	1.87223e-22	-1.89107	0.003	0.013	5.22332e-18	ENSG00000137941	protein_coding	Mono vs other cells single cell malignant samples downregulation significant results
CAND1	2.10681e-22	-1.14251	0.064	0.136	5.87779e-18	ENSG00000111530	protein_coding	Mono vs other cells single cell malignant samples downregulation significant results
HLTF	3.10192e-22	-1.22291	0.048	0.1	8.65404e-18	ENSG00000071794	protein_coding	Mono vs other cells single cell malignant samples downregulation significant results
XIRP2	3.46547e-22	-5.0351	0.001	0.019	9.6683e-18	ENSG00000163092	protein_coding	Mono vs other cells single cell malignant samples downregulation significant results
USP11	4.01227e-22	-2.37181	0.014	0.055	1.11938e-17	ENSG00000102226	protein_coding	Mono vs other cells single cell malignant samples downregulation significant results
RGS1	4.46415e-22	-1.32761	0.015	0.027	1.24545e-17	ENSG00000090104	protein_coding	Mono vs other cells single cell malignant samples downregulation significant results
DKC1	5.23095e-22	-0.914271	0.095	0.177	1.45938e-17	ENSG00000130826	protein_coding	Mono vs other cells single cell malignant samples downregulation significant results
BCL7A	7.54425e-22	-3.32961	0.006	0.058	2.10477e-17	ENSG00000110987	protein_coding	Mono vs other cells single cell malignant samples downregulation significant results
ZNF711	9.5761e-22	-3.21618	0.004	0.034	2.67164e-17	ENSG00000147180	protein_coding	Mono vs other cells single cell malignant samples downregulation significant results
ENAH	9.84206e-22	-2.72743	0.006	0.029	2.74584e-17	ENSG00000154380	protein_coding	Mono vs other cells single cell malignant samples downregulation significant results
TEX10	1.05697e-21	-1.21735	0.052	0.113	2.94885e-17	ENSG00000136891	protein_coding	Mono vs other cells single cell malignant samples downregulation significant results
STOM	1.06826e-21	-1.58238	0.099	0.233	2.98033e-17	ENSG00000148175	protein_coding	Mono vs other cells single cell malignant samples downregulation significant results
AQP3	1.3111e-21	-2.51934	0.004	0.018	3.65783e-17	ENSG00000165272	protein_coding	Mono vs other cells single cell malignant samples downregulation significant results
ANK1	1.32719e-21	-3.32674	0.002	0.012	3.70272e-17	ENSG00000029534	protein_coding	Mono vs other cells single cell malignant samples downregulation significant results
ATRX	1.34966e-21	-0.616156	0.274	0.365	3.76541e-17	ENSG00000085224	protein_coding	Mono vs other cells single cell malignant samples downregulation significant results
SCN9A	1.36814e-21	-5.20753	0.001	0.013	3.81697e-17	ENSG00000169432	protein_coding	Mono vs other cells single cell malignant samples downregulation significant results
AIG1	1.45022e-21	-1.28863	0.016	0.036	4.04596e-17	ENSG00000146416	protein_coding	Mono vs other cells single cell malignant samples downregulation significant results
ZMYND8	1.45106e-21	-0.875591	0.108	0.173	4.04832e-17	ENSG00000101040	protein_coding	Mono vs other cells single cell malignant samples downregulation significant results
RALGPS2	1.46877e-21	-1.20994	0.046	0.08	4.09772e-17	ENSG00000116191	protein_coding	Mono vs other cells single cell malignant samples downregulation significant results
N4BP2	1.47188e-21	-0.801746	0.085	0.125	4.10639e-17	ENSG00000078177	protein_coding	Mono vs other cells single cell malignant samples downregulation significant results
PA2G4	1.5885e-21	-0.60497	0.301	0.404	4.43175e-17	ENSG00000170515	protein_coding	Mono vs other cells single cell malignant samples downregulation significant results
BZW2	1.78825e-21	-0.745742	0.126	0.201	4.98903e-17	ENSG00000136261	protein_coding	Mono vs other cells single cell malignant samples downregulation significant results
FAM216A	1.99668e-21	-1.86636	0.037	0.121	5.57055e-17	ENSG00000204856	protein_coding	Mono vs other cells single cell malignant samples downregulation significant results
MAP9	2.10758e-21	-4.19462	0.001	0.017	5.87995e-17	ENSG00000164114	protein_coding	Mono vs other cells single cell malignant samples downregulation significant results
FADS2	2.97472e-21	-1.56316	0.023	0.057	8.29917e-17	ENSG00000134824	protein_coding	Mono vs other cells single cell malignant samples downregulation significant results
TMEM64	4.47067e-21	-2.26302	0.008	0.033	1.24727e-16	ENSG00000180694	protein_coding	Mono vs other cells single cell malignant samples downregulation significant results
HELLS	5.33356e-21	-0.657809	0.065	0.1	1.48801e-16	ENSG00000119969	protein_coding	Mono vs other cells single cell malignant samples downregulation significant results
C1QTNF4	5.42788e-21	-5.37472	0.003	0.105	1.51432e-16	ENSG00000284838	protein_coding	Mono vs other cells single cell malignant samples downregulation significant results
C1QTNF4	5.42788e-21	-5.37472	0.003	0.105	1.51432e-16	ENSG00000172247	protein_coding	Mono vs other cells single cell malignant samples downregulation significant results
TEC	5.63138e-21	-0.915131	0.055	0.096	1.5711e-16	ENSG00000135605	protein_coding	Mono vs other cells single cell malignant samples downregulation significant results
MN1	5.63721e-21	-2.24969	0.006	0.029	1.57272e-16	ENSG00000169184	protein_coding	Mono vs other cells single cell malignant samples downregulation significant results
SLC39A8	8.4215e-21	-0.73229	0.053	0.081	2.34951e-16	ENSG00000138821	protein_coding	Mono vs other cells single cell malignant samples downregulation significant results
KIFAP3	8.57226e-21	-1.76386	0.022	0.07	2.39157e-16	ENSG00000075945	protein_coding	Mono vs other cells single cell malignant samples downregulation significant results
DPY19L2	9.02205e-21	-2.92839	0.003	0.024	2.51706e-16	ENSG00000177990	protein_coding	Mono vs other cells single cell malignant samples downregulation significant results
SPNS3	1.04784e-20	-2.77631	0.018	0.103	2.92337e-16	ENSG00000182557	protein_coding	Mono vs other cells single cell malignant samples downregulation significant results
HBA1	1.23441e-20	-4.99541	0.003	0.024	3.44389e-16	ENSG00000206172	protein_coding	Mono vs other cells single cell malignant samples downregulation significant results
MCM6	1.43398e-20	-1.01086	0.062	0.113	4.00066e-16	ENSG00000076003	protein_coding	Mono vs other cells single cell malignant samples downregulation significant results
PRDX6	1.47727e-20	-0.942864	0.14	0.253	4.12143e-16	ENSG00000117592	protein_coding	Mono vs other cells single cell malignant samples downregulation significant results
LIMA1	1.51399e-20	-1.68365	0.031	0.085	4.22388e-16	ENSG00000050405	protein_coding	Mono vs other cells single cell malignant samples downregulation significant results
ORAI2	1.59185e-20	-0.938517	0.085	0.15	4.4411e-16	ENSG00000160991	protein_coding	Mono vs other cells single cell malignant samples downregulation significant results
MAMDC2	2.33421e-20	-3.07659	0.004	0.036	6.5122e-16	ENSG00000278608	protein_coding	Mono vs other cells single cell malignant samples downregulation significant results
MAMDC2	2.33421e-20	-3.07659	0.004	0.036	6.5122e-16	ENSG00000165072	protein_coding	Mono vs other cells single cell malignant samples downregulation significant results
ATP2A3	2.73488e-20	-0.593466	0.047	0.073	7.63005e-16	ENSG00000074370	protein_coding	Mono vs other cells single cell malignant samples downregulation significant results
TMEM97	2.76638e-20	-2.12984	0.019	0.073	7.71793e-16	ENSG00000109084	protein_coding	Mono vs other cells single cell malignant samples downregulation significant results
DNAJC19	4.25601e-20	-0.954506	0.105	0.188	1.18738e-15	ENSG00000205981	protein_coding	Mono vs other cells single cell malignant samples downregulation significant results
CD3E	4.29245e-20	-4.07019	0.003	0.025	1.19755e-15	ENSG00000198851	protein_coding	Mono vs other cells single cell malignant samples downregulation significant results
BBX	4.85021e-20	-0.911348	0.101	0.184	1.35316e-15	ENSG00000114439	protein_coding	Mono vs other cells single cell malignant samples downregulation significant results
S100B	4.98215e-20	-4.34101	0.006	0.059	1.38997e-15	ENSG00000160307	protein_coding	Mono vs other cells single cell malignant samples downregulation significant results
GZMB	4.99404e-20	-5.3262	0.001	0.019	1.39329e-15	ENSG00000100453	protein_coding	Mono vs other cells single cell malignant samples downregulation significant results
CD2AP	5.10738e-20	-1.1636	0.059	0.137	1.42491e-15	ENSG00000198087	protein_coding	Mono vs other cells single cell malignant samples downregulation significant results
SPIN4	5.26871e-20	-1.24557	0.016	0.046	1.46992e-15	ENSG00000186767	protein_coding	Mono vs other cells single cell malignant samples downregulation significant results
PRELID2	5.52733e-20	-1.77863	0.017	0.057	1.54207e-15	ENSG00000186314	protein_coding	Mono vs other cells single cell malignant samples downregulation significant results
ZCRB1	6.42727e-20	-0.603209	0.144	0.209	1.79314e-15	ENSG00000139168	protein_coding	Mono vs other cells single cell malignant samples downregulation significant results
VPS37B	6.50968e-20	-0.857297	0.04	0.072	1.81614e-15	ENSG00000139722	protein_coding	Mono vs other cells single cell malignant samples downregulation significant results
EPB41	6.8098e-20	-0.625458	0.133	0.183	1.89987e-15	ENSG00000159023	protein_coding	Mono vs other cells single cell malignant samples downregulation significant results
CA1	6.8424e-20	-5.16157	0.004	0.023	1.90896e-15	ENSG00000133742	protein_coding	Mono vs other cells single cell malignant samples downregulation significant results
EPCAM	8.52112e-20	-2.38518	0.002	0.013	2.37731e-15	ENSG00000119888	protein_coding	Mono vs other cells single cell malignant samples downregulation significant results
NME7	1.00092e-19	-1.66383	0.012	0.041	2.79247e-15	ENSG00000143156	protein_coding	Mono vs other cells single cell malignant samples downregulation significant results
CYFIP2	1.10525e-19	-1.70643	0.025	0.061	3.08353e-15	ENSG00000055163	protein_coding	Mono vs other cells single cell malignant samples downregulation significant results
OSBPL3	1.1157e-19	-1.82182	0.027	0.077	3.1127e-15	ENSG00000070882	protein_coding	Mono vs other cells single cell malignant samples downregulation significant results
MLEC	1.1472e-19	-1.11165	0.157	0.287	3.20057e-15	ENSG00000110917	protein_coding	Mono vs other cells single cell malignant samples downregulation significant results
CASP6	1.16971e-19	-1.49922	0.035	0.096	3.26339e-15	ENSG00000138794	protein_coding	Mono vs other cells single cell malignant samples downregulation significant results
PPM1K	1.25911e-19	-1.42007	0.053	0.119	3.51279e-15	ENSG00000163644	protein_coding	Mono vs other cells single cell malignant samples downregulation significant results
FAM98B	1.44958e-19	-0.748541	0.084	0.131	4.04418e-15	ENSG00000171262	protein_coding	Mono vs other cells single cell malignant samples downregulation significant results
PWP1	1.82129e-19	-1.06394	0.079	0.154	5.08122e-15	ENSG00000136045	protein_coding	Mono vs other cells single cell malignant samples downregulation significant results
HERC2	2.05665e-19	-1.09226	0.134	0.238	5.73784e-15	ENSG00000277278	protein_coding	Mono vs other cells single cell malignant samples downregulation significant results
HERC2	2.05665e-19	-1.09226	0.134	0.238	5.73784e-15	ENSG00000276802	protein_coding	Mono vs other cells single cell malignant samples downregulation significant results
HERC2	2.05665e-19	-1.09226	0.134	0.238	5.73784e-15	ENSG00000128731	protein_coding	Mono vs other cells single cell malignant samples downregulation significant results
CCDC34	2.41012e-19	-1.7149	0.02	0.056	6.724e-15	ENSG00000109881	protein_coding	Mono vs other cells single cell malignant samples downregulation significant results
GRAMD1C	2.42989e-19	-3.83341	0.001	0.01	6.77915e-15	ENSG00000178075	protein_coding	Mono vs other cells single cell malignant samples downregulation significant results
PLS1	2.62722e-19	-2.3985	0.002	0.015	7.32968e-15	ENSG00000120756	protein_coding	Mono vs other cells single cell malignant samples downregulation significant results
ITGA2B	2.70719e-19	-2.7553	0.003	0.017	7.55279e-15	ENSG00000005961	protein_coding	Mono vs other cells single cell malignant samples downregulation significant results
MYH10	3.19832e-19	-1.69421	0.007	0.022	8.92298e-15	ENSG00000133026	protein_coding	Mono vs other cells single cell malignant samples downregulation significant results
NOLC1	3.57587e-19	-0.928211	0.103	0.182	9.97631e-15	ENSG00000166197	protein_coding	Mono vs other cells single cell malignant samples downregulation significant results
USP53	4.0742e-19	-1.6731	0.011	0.037	1.13666e-14	ENSG00000145390	protein_coding	Mono vs other cells single cell malignant samples downregulation significant results
ABCE1	4.103e-19	-0.866245	0.122	0.202	1.1447e-14	ENSG00000164163	protein_coding	Mono vs other cells single cell malignant samples downregulation significant results
PM20D2	4.36533e-19	-1.69957	0.051	0.139	1.21788e-14	ENSG00000146281	protein_coding	Mono vs other cells single cell malignant samples downregulation significant results
NREP	5.02004e-19	-0.662223	0.15	0.217	1.40054e-14	ENSG00000134986	protein_coding	Mono vs other cells single cell malignant samples downregulation significant results
B4GALT6	5.61426e-19	-3.59526	0.005	0.049	1.56632e-14	ENSG00000118276	protein_coding	Mono vs other cells single cell malignant samples downregulation significant results
NRIP1	5.8676e-19	-1.58135	0.083	0.191	1.637e-14	ENSG00000180530	protein_coding	Mono vs other cells single cell malignant samples downregulation significant results
ZNRF1	5.94715e-19	-1.51346	0.013	0.037	1.65919e-14	ENSG00000186187	protein_coding	Mono vs other cells single cell malignant samples downregulation significant results
LXN	6.70985e-19	-1.31804	0.026	0.061	1.87198e-14	ENSG00000079257	protein_coding	Mono vs other cells single cell malignant samples downregulation significant results
TRIM58	6.82427e-19	-1.22543	0.021	0.048	1.9039e-14	ENSG00000162722	protein_coding	Mono vs other cells single cell malignant samples downregulation significant results
TOX	6.9179e-19	-2.57575	0.009	0.042	1.93002e-14	ENSG00000198846	protein_coding	Mono vs other cells single cell malignant samples downregulation significant results
CYP7B1	7.86943e-19	-1.57486	0.015	0.039	2.19549e-14	ENSG00000172817	protein_coding	Mono vs other cells single cell malignant samples downregulation significant results
BEND5	7.94156e-19	-4.52571	0.003	0.042	2.21562e-14	ENSG00000162373	protein_coding	Mono vs other cells single cell malignant samples downregulation significant results
PPIA	8.81172e-19	-0.738096	0.582	0.724	2.45838e-14	ENSG00000196262	protein_coding	Mono vs other cells single cell malignant samples downregulation significant results
FUT8	1.12966e-18	-1.30438	0.032	0.066	3.15163e-14	ENSG00000033170	protein_coding	Mono vs other cells single cell malignant samples downregulation significant results
RAVER2	1.13643e-18	-2.34543	0.008	0.043	3.17052e-14	ENSG00000162437	protein_coding	Mono vs other cells single cell malignant samples downregulation significant results
LYRM7	1.14245e-18	-0.970812	0.089	0.156	3.18733e-14	ENSG00000186687	protein_coding	Mono vs other cells single cell malignant samples downregulation significant results
CSGALNACT1	1.15847e-18	-0.722217	0.015	0.02	3.23202e-14	ENSG00000147408	protein_coding	Mono vs other cells single cell malignant samples downregulation significant results
BAG2	1.1608e-18	-3.34223	0.005	0.03	3.23852e-14	ENSG00000112208	protein_coding	Mono vs other cells single cell malignant samples downregulation significant results
IMPDH2	1.17503e-18	-1.48595	0.078	0.199	3.27822e-14	ENSG00000178035	protein_coding	Mono vs other cells single cell malignant samples downregulation significant results
ORMDL3	1.22457e-18	-1.77014	0.016	0.048	3.41644e-14	ENSG00000172057	protein_coding	Mono vs other cells single cell malignant samples downregulation significant results
LANCL1	1.38594e-18	-1.34091	0.03	0.071	3.86664e-14	ENSG00000115365	protein_coding	Mono vs other cells single cell malignant samples downregulation significant results
CD7	1.39541e-18	-3.53629	0.002	0.019	3.89306e-14	ENSG00000173762	protein_coding	Mono vs other cells single cell malignant samples downregulation significant results
RPL38	1.47152e-18	-0.766953	0.759	0.864	4.10539e-14	ENSG00000172809	protein_coding	Mono vs other cells single cell malignant samples downregulation significant results
CBFA2T3	1.49859e-18	-2.2855	0.009	0.049	4.18091e-14	ENSG00000129993	protein_coding	Mono vs other cells single cell malignant samples downregulation significant results
ENOSF1	2.09998e-18	-0.735504	0.078	0.118	5.85874e-14	ENSG00000132199	protein_coding	Mono vs other cells single cell malignant samples downregulation significant results
INTS13	2.47607e-18	-0.886487	0.062	0.112	6.90798e-14	ENSG00000064102	protein_coding	Mono vs other cells single cell malignant samples downregulation significant results
PRDX2	2.4893e-18	-2.57919	0.02	0.087	6.94489e-14	ENSG00000167815	protein_coding	Mono vs other cells single cell malignant samples downregulation significant results
GFI1B	2.54219e-18	-3.24479	0.001	0.014	7.09245e-14	ENSG00000165702	protein_coding	Mono vs other cells single cell malignant samples downregulation significant results
LRRC70	2.94958e-18	-2.18092	0.009	0.036	8.22904e-14	ENSG00000186105	protein_coding	Mono vs other cells single cell malignant samples downregulation significant results
PAWR	3.15362e-18	-4.63869	0.001	0.017	8.79829e-14	ENSG00000177425	protein_coding	Mono vs other cells single cell malignant samples downregulation significant results
BIN1	3.36584e-18	-2.2693	0.009	0.034	9.39035e-14	ENSG00000136717	protein_coding	Mono vs other cells single cell malignant samples downregulation significant results
DMTN	3.5437e-18	-2.6442	0.001	0.01	9.88658e-14	ENSG00000158856	protein_coding	Mono vs other cells single cell malignant samples downregulation significant results
NOC3L	3.69752e-18	-0.797166	0.048	0.089	1.03157e-13	ENSG00000173145	protein_coding	Mono vs other cells single cell malignant samples downregulation significant results
DDAH2	3.80986e-18	-0.919354	0.092	0.164	1.06291e-13	ENSG00000227317	protein_coding	Mono vs other cells single cell malignant samples downregulation significant results
DDAH2	3.80986e-18	-0.919354	0.092	0.164	1.06291e-13	ENSG00000226634	protein_coding	Mono vs other cells single cell malignant samples downregulation significant results
DDAH2	3.80986e-18	-0.919354	0.092	0.164	1.06291e-13	ENSG00000228128	protein_coding	Mono vs other cells single cell malignant samples downregulation significant results
DDAH2	3.80986e-18	-0.919354	0.092	0.164	1.06291e-13	ENSG00000233076	protein_coding	Mono vs other cells single cell malignant samples downregulation significant results
DDAH2	3.80986e-18	-0.919354	0.092	0.164	1.06291e-13	ENSG00000206395	protein_coding	Mono vs other cells single cell malignant samples downregulation significant results
DDAH2	3.80986e-18	-0.919354	0.092	0.164	1.06291e-13	ENSG00000225635	protein_coding	Mono vs other cells single cell malignant samples downregulation significant results
DDAH2	3.80986e-18	-0.919354	0.092	0.164	1.06291e-13	ENSG00000213722	protein_coding	Mono vs other cells single cell malignant samples downregulation significant results
TP53BP1	3.88413e-18	-1.21811	0.055	0.112	1.08363e-13	ENSG00000067369	protein_coding	Mono vs other cells single cell malignant samples downregulation significant results
TTC24	3.95447e-18	-2.64022	0.007	0.044	1.10326e-13	ENSG00000291760	protein_coding	Mono vs other cells single cell malignant samples downregulation significant results
TTC24	3.95447e-18	-2.64022	0.007	0.044	1.10326e-13	ENSG00000187862	protein_coding	Mono vs other cells single cell malignant samples downregulation significant results
SLC39A10	4.52786e-18	-1.5121	0.053	0.126	1.26323e-13	ENSG00000196950	protein_coding	Mono vs other cells single cell malignant samples downregulation significant results
HLA-DOA	4.94922e-18	-3.01862	0.011	0.076	1.38078e-13	ENSG00000235744	protein_coding	Mono vs other cells single cell malignant samples downregulation significant results
HLA-DOA	4.94922e-18	-3.01862	0.011	0.076	1.38078e-13	ENSG00000232957	protein_coding	Mono vs other cells single cell malignant samples downregulation significant results
HLA-DOA	4.94922e-18	-3.01862	0.011	0.076	1.38078e-13	ENSG00000232962	protein_coding	Mono vs other cells single cell malignant samples downregulation significant results
HLA-DOA	4.94922e-18	-3.01862	0.011	0.076	1.38078e-13	ENSG00000231558	protein_coding	Mono vs other cells single cell malignant samples downregulation significant results
HLA-DOA	4.94922e-18	-3.01862	0.011	0.076	1.38078e-13	ENSG00000206292	protein_coding	Mono vs other cells single cell malignant samples downregulation significant results
HLA-DOA	4.94922e-18	-3.01862	0.011	0.076	1.38078e-13	ENSG00000230141	protein_coding	Mono vs other cells single cell malignant samples downregulation significant results
HLA-DOA	4.94922e-18	-3.01862	0.011	0.076	1.38078e-13	ENSG00000204252	protein_coding	Mono vs other cells single cell malignant samples downregulation significant results
ZNF146	4.97281e-18	-0.950906	0.104	0.186	1.38736e-13	ENSG00000167635	protein_coding	Mono vs other cells single cell malignant samples downregulation significant results
OXNAD1	5.2561e-18	-1.5486	0.029	0.067	1.4664e-13	ENSG00000154814	protein_coding	Mono vs other cells single cell malignant samples downregulation significant results
TLR10	5.39736e-18	-2.96571	0.004	0.018	1.50581e-13	ENSG00000174123	protein_coding	Mono vs other cells single cell malignant samples downregulation significant results
CD320	6.47422e-18	-2.9089	0.004	0.027	1.80624e-13	ENSG00000167775	protein_coding	Mono vs other cells single cell malignant samples downregulation significant results
SYNJ2	7.65813e-18	-2.23856	0.007	0.029	2.13654e-13	ENSG00000078269	protein_coding	Mono vs other cells single cell malignant samples downregulation significant results
SLC9A7	8.00919e-18	-1.44563	0.025	0.069	2.23448e-13	ENSG00000065923	protein_coding	Mono vs other cells single cell malignant samples downregulation significant results
HSPH1	8.23873e-18	-0.71681	0.101	0.158	2.29852e-13	ENSG00000120694	protein_coding	Mono vs other cells single cell malignant samples downregulation significant results
CPT1A	9.57607e-18	-0.895858	0.167	0.285	2.67163e-13	ENSG00000110090	protein_coding	Mono vs other cells single cell malignant samples downregulation significant results
KLRK1	1.0481e-17	-3.47674	0.004	0.026	2.9241e-13	ENSG00000213809	protein_coding	Mono vs other cells single cell malignant samples downregulation significant results
KDM5B	1.09033e-17	-1.21458	0.106	0.221	3.0419e-13	ENSG00000117139	protein_coding	Mono vs other cells single cell malignant samples downregulation significant results
PPAT	1.16456e-17	-1.58864	0.024	0.062	3.24901e-13	ENSG00000128059	protein_coding	Mono vs other cells single cell malignant samples downregulation significant results
NAT10	1.39109e-17	-1.26917	0.043	0.094	3.88099e-13	ENSG00000135372	protein_coding	Mono vs other cells single cell malignant samples downregulation significant results
TFRC	1.39998e-17	-0.964544	0.105	0.157	3.9058e-13	ENSG00000072274	protein_coding	Mono vs other cells single cell malignant samples downregulation significant results
VPS13A	1.46772e-17	-0.748952	0.091	0.13	4.0948e-13	ENSG00000197969	protein_coding	Mono vs other cells single cell malignant samples downregulation significant results
NIFK	1.50711e-17	-0.790532	0.12	0.2	4.20468e-13	ENSG00000155438	protein_coding	Mono vs other cells single cell malignant samples downregulation significant results
HBM	1.6469e-17	-6.44608	0.001	0.015	4.59469e-13	ENSG00000206177	protein_coding	Mono vs other cells single cell malignant samples downregulation significant results
TMEM123	1.75535e-17	-1.15001	0.346	0.503	4.89725e-13	ENSG00000152558	protein_coding	Mono vs other cells single cell malignant samples downregulation significant results
MED12L	1.76052e-17	-2.68244	0.007	0.03	4.91166e-13	ENSG00000144893	protein_coding	Mono vs other cells single cell malignant samples downregulation significant results
CASP3	1.9792e-17	-0.841763	0.072	0.117	5.52176e-13	ENSG00000164305	protein_coding	Mono vs other cells single cell malignant samples downregulation significant results
SERPINI1	1.98808e-17	-1.58405	0.005	0.014	5.54655e-13	ENSG00000163536	protein_coding	Mono vs other cells single cell malignant samples downregulation significant results
CCT7	2.11001e-17	-0.934302	0.11	0.2	5.8867e-13	ENSG00000135624	protein_coding	Mono vs other cells single cell malignant samples downregulation significant results
MRPL57	2.14172e-17	-1.18141	0.185	0.315	5.97518e-13	ENSG00000173141	protein_coding	Mono vs other cells single cell malignant samples downregulation significant results
ZNF827	2.34108e-17	-2.23118	0.008	0.036	6.53137e-13	ENSG00000151612	protein_coding	Mono vs other cells single cell malignant samples downregulation significant results
ANKRD18B	2.45752e-17	-3.48658	0.001	0.015	6.85623e-13	ENSG00000230453	protein_coding	Mono vs other cells single cell malignant samples downregulation significant results
LTBP1	2.75819e-17	-1.74092	0.002	0.01	7.69508e-13	ENSG00000049323	protein_coding	Mono vs other cells single cell malignant samples downregulation significant results
TMEM14A	2.8667e-17	-1.52369	0.022	0.049	7.99781e-13	ENSG00000096092	protein_coding	Mono vs other cells single cell malignant samples downregulation significant results
ALDH18A1	3.2969e-17	-1.23268	0.023	0.06	9.19802e-13	ENSG00000059573	protein_coding	Mono vs other cells single cell malignant samples downregulation significant results
EPDR1	3.32904e-17	-2.14584	0.012	0.044	9.28767e-13	ENSG00000086289	protein_coding	Mono vs other cells single cell malignant samples downregulation significant results
MBNL2	3.3734e-17	-0.668755	0.052	0.077	9.41144e-13	ENSG00000139793	protein_coding	Mono vs other cells single cell malignant samples downregulation significant results
FAM3C	3.45741e-17	-0.751522	0.034	0.046	9.64584e-13	ENSG00000196937	protein_coding	Mono vs other cells single cell malignant samples downregulation significant results
RCN2	3.52364e-17	-0.896677	0.087	0.146	9.8306e-13	ENSG00000117906	protein_coding	Mono vs other cells single cell malignant samples downregulation significant results
SSRP1	3.92179e-17	-0.749486	0.145	0.226	1.09414e-12	ENSG00000149136	protein_coding	Mono vs other cells single cell malignant samples downregulation significant results
BCL11B	4.00372e-17	-4.85882	0.002	0.024	1.117e-12	ENSG00000127152	protein_coding	Mono vs other cells single cell malignant samples downregulation significant results
CD109	4.00629e-17	-2.70288	0.008	0.049	1.11772e-12	ENSG00000156535	protein_coding	Mono vs other cells single cell malignant samples downregulation significant results
HSD17B8	4.70815e-17	-2.54228	0.007	0.035	1.31353e-12	ENSG00000225312	protein_coding	Mono vs other cells single cell malignant samples downregulation significant results
HSD17B8	4.70815e-17	-2.54228	0.007	0.035	1.31353e-12	ENSG00000228712	protein_coding	Mono vs other cells single cell malignant samples downregulation significant results
HSD17B8	4.70815e-17	-2.54228	0.007	0.035	1.31353e-12	ENSG00000228357	protein_coding	Mono vs other cells single cell malignant samples downregulation significant results
HSD17B8	4.70815e-17	-2.54228	0.007	0.035	1.31353e-12	ENSG00000232357	protein_coding	Mono vs other cells single cell malignant samples downregulation significant results
HSD17B8	4.70815e-17	-2.54228	0.007	0.035	1.31353e-12	ENSG00000112474	protein_coding	Mono vs other cells single cell malignant samples downregulation significant results
HSD17B8	4.70815e-17	-2.54228	0.007	0.035	1.31353e-12	ENSG00000204228	protein_coding	Mono vs other cells single cell malignant samples downregulation significant results
TUBA1B	5.02024e-17	-0.854061	0.262	0.392	1.4006e-12	ENSG00000123416	protein_coding	Mono vs other cells single cell malignant samples downregulation significant results
UNG	5.24736e-17	-1.86229	0.026	0.075	1.46396e-12	ENSG00000076248	protein_coding	Mono vs other cells single cell malignant samples downregulation significant results
FZD6	5.56814e-17	-2.62442	0.003	0.02	1.55346e-12	ENSG00000164930	protein_coding	Mono vs other cells single cell malignant samples downregulation significant results
XK	5.80026e-17	-3.31071	0.002	0.012	1.61821e-12	ENSG00000047597	protein_coding	Mono vs other cells single cell malignant samples downregulation significant results
NUDCD1	5.86073e-17	-1.22149	0.05	0.106	1.63509e-12	ENSG00000120526	protein_coding	Mono vs other cells single cell malignant samples downregulation significant results
ARID1B	6.43566e-17	-0.963242	0.1	0.174	1.79548e-12	ENSG00000049618	protein_coding	Mono vs other cells single cell malignant samples downregulation significant results
SPAG16	6.78229e-17	-2.87964	0.004	0.034	1.89219e-12	ENSG00000144451	protein_coding	Mono vs other cells single cell malignant samples downregulation significant results
EBNA1BP2	8.08875e-17	-1.04976	0.072	0.138	2.25668e-12	ENSG00000117395	protein_coding	Mono vs other cells single cell malignant samples downregulation significant results
RFESD	9.01269e-17	-3.16681	0.001	0.01	2.51445e-12	ENSG00000175449	protein_coding	Mono vs other cells single cell malignant samples downregulation significant results
ECI2	9.42578e-17	-0.979106	0.046	0.096	2.6297e-12	ENSG00000198721	protein_coding	Mono vs other cells single cell malignant samples downregulation significant results
ATXN7L3B	9.64676e-17	-0.87761	0.109	0.194	2.69135e-12	ENSG00000253719	protein_coding	Mono vs other cells single cell malignant samples downregulation significant results
HIVEP2	9.75145e-17	-2.7666	0.006	0.029	2.72056e-12	ENSG00000010818	protein_coding	Mono vs other cells single cell malignant samples downregulation significant results
CDC42BPA	9.85027e-17	-3.74369	0.001	0.014	2.74813e-12	ENSG00000143776	protein_coding	Mono vs other cells single cell malignant samples downregulation significant results
TFR2	1.01565e-16	-3.36418	0.002	0.014	2.83356e-12	ENSG00000106327	protein_coding	Mono vs other cells single cell malignant samples downregulation significant results
YES1	1.02345e-16	-1.53461	0.018	0.043	2.85531e-12	ENSG00000176105	protein_coding	Mono vs other cells single cell malignant samples downregulation significant results
GNG7	1.15702e-16	-1.57424	0.019	0.054	3.22797e-12	ENSG00000176533	protein_coding	Mono vs other cells single cell malignant samples downregulation significant results
ZNF507	1.18037e-16	-1.68983	0.019	0.056	3.29312e-12	ENSG00000168813	protein_coding	Mono vs other cells single cell malignant samples downregulation significant results
SV2A	1.2194e-16	-3.43335	0.004	0.038	3.402e-12	ENSG00000159164	protein_coding	Mono vs other cells single cell malignant samples downregulation significant results
TIA1	1.3906e-16	-0.887098	0.181	0.304	3.87964e-12	ENSG00000116001	protein_coding	Mono vs other cells single cell malignant samples downregulation significant results
MANF	1.42861e-16	-0.601996	0.075	0.103	3.98567e-12	ENSG00000145050	protein_coding	Mono vs other cells single cell malignant samples downregulation significant results
PRMT1	1.57568e-16	-0.935541	0.073	0.133	4.396e-12	ENSG00000126457	protein_coding	Mono vs other cells single cell malignant samples downregulation significant results
TRMT112	1.59598e-16	-0.69564	0.201	0.295	4.45263e-12	ENSG00000173113	protein_coding	Mono vs other cells single cell malignant samples downregulation significant results
GPX7	1.64039e-16	-1.84662	0.025	0.084	4.57653e-12	ENSG00000116157	protein_coding	Mono vs other cells single cell malignant samples downregulation significant results
MDN1	1.84506e-16	-1.04937	0.069	0.134	5.14753e-12	ENSG00000112159	protein_coding	Mono vs other cells single cell malignant samples downregulation significant results
MEX3B	1.86147e-16	-3.59639	0.003	0.038	5.1933e-12	ENSG00000183496	protein_coding	Mono vs other cells single cell malignant samples downregulation significant results
MTMR2	2.03932e-16	-1.38733	0.027	0.064	5.6895e-12	ENSG00000087053	protein_coding	Mono vs other cells single cell malignant samples downregulation significant results
UAP1	2.18539e-16	-1.01533	0.025	0.042	6.09702e-12	ENSG00000117143	protein_coding	Mono vs other cells single cell malignant samples downregulation significant results
ALS2	2.57302e-16	-1.6025	0.016	0.053	7.17846e-12	ENSG00000003393	protein_coding	Mono vs other cells single cell malignant samples downregulation significant results
PYCR1	2.59614e-16	-3.06468	0.003	0.016	7.24297e-12	ENSG00000183010	protein_coding	Mono vs other cells single cell malignant samples downregulation significant results
SLAMF6	2.64783e-16	-2.93848	0.005	0.024	7.38719e-12	ENSG00000162739	protein_coding	Mono vs other cells single cell malignant samples downregulation significant results
ZNF770	2.69611e-16	-0.958546	0.072	0.134	7.52188e-12	ENSG00000198146	protein_coding	Mono vs other cells single cell malignant samples downregulation significant results
IFT80	2.83296e-16	-0.674308	0.055	0.073	7.90366e-12	ENSG00000068885	protein_coding	Mono vs other cells single cell malignant samples downregulation significant results
ALAS2	2.99221e-16	-3.57708	0.001	0.01	8.34797e-12	ENSG00000158578	protein_coding	Mono vs other cells single cell malignant samples downregulation significant results
RAN	3.42618e-16	-0.675175	0.332	0.442	9.5587e-12	ENSG00000132341	protein_coding	Mono vs other cells single cell malignant samples downregulation significant results
MAST4	3.50986e-16	-1.93714	0.02	0.064	9.79215e-12	ENSG00000069020	protein_coding	Mono vs other cells single cell malignant samples downregulation significant results
ACY3	3.67416e-16	-5.31827	0.002	0.052	1.02505e-11	ENSG00000132744	protein_coding	Mono vs other cells single cell malignant samples downregulation significant results
HBG2	3.7445e-16	-5.35838	0.005	0.013	1.04468e-11	ENSG00000196565	protein_coding	Mono vs other cells single cell malignant samples downregulation significant results
VSTM4	3.96049e-16	-2.04579	0.004	0.015	1.10494e-11	ENSG00000165633	protein_coding	Mono vs other cells single cell malignant samples downregulation significant results
MCM7	4.06535e-16	-1.13272	0.071	0.145	1.13419e-11	ENSG00000166508	protein_coding	Mono vs other cells single cell malignant samples downregulation significant results
TNIK	4.06638e-16	-3.62995	0.003	0.025	1.13448e-11	ENSG00000154310	protein_coding	Mono vs other cells single cell malignant samples downregulation significant results
GRB10	4.07581e-16	-1.9173	0.008	0.028	1.13711e-11	ENSG00000106070	protein_coding	Mono vs other cells single cell malignant samples downregulation significant results
SNRPE	4.31131e-16	-0.591135	0.258	0.355	1.20281e-11	ENSG00000182004	protein_coding	Mono vs other cells single cell malignant samples downregulation significant results
CHD1L	4.38485e-16	-0.850864	0.094	0.162	1.22333e-11	ENSG00000131778	protein_coding	Mono vs other cells single cell malignant samples downregulation significant results
PGRMC2	4.76512e-16	-0.826454	0.068	0.114	1.32942e-11	ENSG00000164040	protein_coding	Mono vs other cells single cell malignant samples downregulation significant results
VANGL1	5.20196e-16	-1.19647	0.014	0.036	1.4513e-11	ENSG00000173218	protein_coding	Mono vs other cells single cell malignant samples downregulation significant results
LRPPRC	5.42594e-16	-0.754438	0.161	0.249	1.51378e-11	ENSG00000138095	protein_coding	Mono vs other cells single cell malignant samples downregulation significant results
SYTL4	6.42671e-16	-3.7162	0.002	0.016	1.79299e-11	ENSG00000102362	protein_coding	Mono vs other cells single cell malignant samples downregulation significant results
STMN3	7.13668e-16	-2.28723	0.016	0.065	1.99106e-11	ENSG00000197457	protein_coding	Mono vs other cells single cell malignant samples downregulation significant results
TAF1D	7.82716e-16	-0.975438	0.219	0.349	2.1837e-11	ENSG00000166012	protein_coding	Mono vs other cells single cell malignant samples downregulation significant results
CCSER1	8.47413e-16	-4.97263	0.001	0.018	2.3642e-11	ENSG00000184305	protein_coding	Mono vs other cells single cell malignant samples downregulation significant results
UBTF	9.0256e-16	-0.789126	0.135	0.21	2.51805e-11	ENSG00000108312	protein_coding	Mono vs other cells single cell malignant samples downregulation significant results
KLRB1	9.16378e-16	-3.97538	0.004	0.023	2.5566e-11	ENSG00000111796	protein_coding	Mono vs other cells single cell malignant samples downregulation significant results
BTN3A2	9.42514e-16	-0.978035	0.067	0.119	2.62952e-11	ENSG00000186470	protein_coding	Mono vs other cells single cell malignant samples downregulation significant results
ZNF43	9.61051e-16	-1.30332	0.05	0.112	2.68124e-11	ENSG00000279566	protein_coding	Mono vs other cells single cell malignant samples downregulation significant results
ZNF43	9.61051e-16	-1.30332	0.05	0.112	2.68124e-11	ENSG00000198521	protein_coding	Mono vs other cells single cell malignant samples downregulation significant results
NHP2	1.02777e-15	-0.790885	0.16	0.249	2.86736e-11	ENSG00000145912	protein_coding	Mono vs other cells single cell malignant samples downregulation significant results
STN1	1.06238e-15	-1.07094	0.04	0.09	2.96392e-11	ENSG00000107960	protein_coding	Mono vs other cells single cell malignant samples downregulation significant results
SLC39A3	1.08106e-15	-2.13231	0.026	0.106	3.01605e-11	ENSG00000141873	protein_coding	Mono vs other cells single cell malignant samples downregulation significant results
CCNB1IP1	1.08384e-15	-1.60943	0.044	0.121	3.0238e-11	ENSG00000291784	protein_coding	Mono vs other cells single cell malignant samples downregulation significant results
CCNB1IP1	1.08384e-15	-1.60943	0.044	0.121	3.0238e-11	ENSG00000100814	protein_coding	Mono vs other cells single cell malignant samples downregulation significant results
DNMT3B	1.11335e-15	-2.91514	0.004	0.025	3.10614e-11	ENSG00000088305	protein_coding	Mono vs other cells single cell malignant samples downregulation significant results
DLC1	1.16938e-15	-2.89746	0.003	0.02	3.26244e-11	ENSG00000288673	protein_coding	Mono vs other cells single cell malignant samples downregulation significant results
DLC1	1.16938e-15	-2.89746	0.003	0.02	3.26244e-11	ENSG00000164741	protein_coding	Mono vs other cells single cell malignant samples downregulation significant results
HTR1F	1.17935e-15	-2.50319	0.003	0.019	3.29026e-11	ENSG00000179097	protein_coding	Mono vs other cells single cell malignant samples downregulation significant results
LEF1	1.24738e-15	-5.19988	0.001	0.022	3.48006e-11	ENSG00000138795	protein_coding	Mono vs other cells single cell malignant samples downregulation significant results
SKIDA1	1.27388e-15	-1.94273	0.009	0.025	3.55401e-11	ENSG00000180592	protein_coding	Mono vs other cells single cell malignant samples downregulation significant results
LZTFL1	1.30593e-15	-1.33872	0.025	0.057	3.6434e-11	ENSG00000163818	protein_coding	Mono vs other cells single cell malignant samples downregulation significant results
ISG20	1.3521e-15	-1.66091	0.023	0.061	3.77221e-11	ENSG00000172183	protein_coding	Mono vs other cells single cell malignant samples downregulation significant results
AHI1	1.39794e-15	-0.698523	0.038	0.066	3.90012e-11	ENSG00000135541	protein_coding	Mono vs other cells single cell malignant samples downregulation significant results
B3GALNT1	1.40021e-15	-1.46242	0.012	0.036	3.90645e-11	ENSG00000169255	protein_coding	Mono vs other cells single cell malignant samples downregulation significant results
CHEK1	1.48924e-15	-1.09036	0.057	0.102	4.15483e-11	ENSG00000149554	protein_coding	Mono vs other cells single cell malignant samples downregulation significant results
CAVIN2	1.57767e-15	-1.59417	0.004	0.017	4.40154e-11	ENSG00000168497	protein_coding	Mono vs other cells single cell malignant samples downregulation significant results
TPT1	1.60527e-15	-0.592357	0.986	0.99	4.47855e-11	ENSG00000133112	protein_coding	Mono vs other cells single cell malignant samples downregulation significant results
RHOBTB3	1.65896e-15	-1.60239	0.022	0.067	4.62832e-11	ENSG00000164292	protein_coding	Mono vs other cells single cell malignant samples downregulation significant results
HLA-DRB1	1.96769e-15	-0.992669	0.375	0.473	5.48965e-11	ENSG00000228080	protein_coding	Mono vs other cells single cell malignant samples downregulation significant results
HLA-DRB1	1.96769e-15	-0.992669	0.375	0.473	5.48965e-11	ENSG00000236884	protein_coding	Mono vs other cells single cell malignant samples downregulation significant results
HLA-DRB1	1.96769e-15	-0.992669	0.375	0.473	5.48965e-11	ENSG00000206240	protein_coding	Mono vs other cells single cell malignant samples downregulation significant results
HLA-DRB1	1.96769e-15	-0.992669	0.375	0.473	5.48965e-11	ENSG00000229074	protein_coding	Mono vs other cells single cell malignant samples downregulation significant results
HLA-DRB1	1.96769e-15	-0.992669	0.375	0.473	5.48965e-11	ENSG00000206306	protein_coding	Mono vs other cells single cell malignant samples downregulation significant results
HLA-DRB1	1.96769e-15	-0.992669	0.375	0.473	5.48965e-11	ENSG00000196126	protein_coding	Mono vs other cells single cell malignant samples downregulation significant results
TAF4B	2.32619e-15	-1.7691	0.013	0.037	6.48983e-11	ENSG00000141384	protein_coding	Mono vs other cells single cell malignant samples downregulation significant results
TSPYL4	2.46046e-15	-1.45305	0.02	0.047	6.86443e-11	ENSG00000187189	protein_coding	Mono vs other cells single cell malignant samples downregulation significant results
MPZL1	2.54973e-15	-1.06254	0.053	0.111	7.11349e-11	ENSG00000197965	protein_coding	Mono vs other cells single cell malignant samples downregulation significant results
SLC25A4	2.56396e-15	-1.85848	0.005	0.017	7.1532e-11	ENSG00000151729	protein_coding	Mono vs other cells single cell malignant samples downregulation significant results
PHF6	3.03737e-15	-0.692571	0.064	0.104	8.47397e-11	ENSG00000156531	protein_coding	Mono vs other cells single cell malignant samples downregulation significant results
CCR7	3.06893e-15	-4.96725	0.001	0.028	8.562e-11	ENSG00000126353	protein_coding	Mono vs other cells single cell malignant samples downregulation significant results
PRKCH	3.08135e-15	-2.38692	0.01	0.036	8.59665e-11	ENSG00000027075	protein_coding	Mono vs other cells single cell malignant samples downregulation significant results
CDK14	3.14481e-15	-1.09234	0.009	0.02	8.7737e-11	ENSG00000058091	protein_coding	Mono vs other cells single cell malignant samples downregulation significant results
LUZP1	3.19321e-15	-0.820683	0.092	0.152	8.90873e-11	ENSG00000169641	protein_coding	Mono vs other cells single cell malignant samples downregulation significant results
TMIGD2	3.19989e-15	-2.89771	0.007	0.044	8.92737e-11	ENSG00000167664	protein_coding	Mono vs other cells single cell malignant samples downregulation significant results
HDAC2	3.43994e-15	-0.585401	0.171	0.244	9.59709e-11	ENSG00000196591	protein_coding	Mono vs other cells single cell malignant samples downregulation significant results
TIFA	3.50639e-15	-1.13737	0.028	0.059	9.78249e-11	ENSG00000145365	protein_coding	Mono vs other cells single cell malignant samples downregulation significant results
CCNG1	3.57346e-15	-0.968257	0.106	0.193	9.9696e-11	ENSG00000113328	protein_coding	Mono vs other cells single cell malignant samples downregulation significant results
RNF144A	4.03317e-15	-2.109	0.008	0.04	1.12522e-10	ENSG00000151692	protein_coding	Mono vs other cells single cell malignant samples downregulation significant results
MYO5C	4.10874e-15	-2.92192	0.004	0.033	1.1463e-10	ENSG00000128833	protein_coding	Mono vs other cells single cell malignant samples downregulation significant results
CUTA	4.17351e-15	-0.901434	0.113	0.204	1.16437e-10	ENSG00000226492	protein_coding	Mono vs other cells single cell malignant samples downregulation significant results
CUTA	4.17351e-15	-0.901434	0.113	0.204	1.16437e-10	ENSG00000112514	protein_coding	Mono vs other cells single cell malignant samples downregulation significant results
TC2N	4.19077e-15	-3.97888	0.003	0.025	1.16918e-10	ENSG00000276776	protein_coding	Mono vs other cells single cell malignant samples downregulation significant results
TC2N	4.19077e-15	-3.97888	0.003	0.025	1.16918e-10	ENSG00000165929	protein_coding	Mono vs other cells single cell malignant samples downregulation significant results
PTPN7	4.20925e-15	-0.884829	0.068	0.12	1.17434e-10	ENSG00000143851	protein_coding	Mono vs other cells single cell malignant samples downregulation significant results
MTF2	4.29169e-15	-1.09959	0.096	0.197	1.19734e-10	ENSG00000143033	protein_coding	Mono vs other cells single cell malignant samples downregulation significant results
ITGA4	4.59127e-15	-0.642744	0.317	0.436	1.28092e-10	ENSG00000115232	protein_coding	Mono vs other cells single cell malignant samples downregulation significant results
JPT2	4.90801e-15	-1.33653	0.031	0.074	1.36929e-10	ENSG00000206053	protein_coding	Mono vs other cells single cell malignant samples downregulation significant results
ZNF664	5.10948e-15	-0.835304	0.032	0.048	1.42549e-10	ENSG00000179195	protein_coding	Mono vs other cells single cell malignant samples downregulation significant results
ZNF544	5.29722e-15	-1.00317	0.037	0.079	1.47787e-10	ENSG00000198131	protein_coding	Mono vs other cells single cell malignant samples downregulation significant results
C3orf80	5.44796e-15	-3.49901	0.003	0.022	1.51993e-10	ENSG00000180044	protein_coding	Mono vs other cells single cell malignant samples downregulation significant results
GPATCH4	5.53668e-15	-1.06393	0.036	0.07	1.54468e-10	ENSG00000292251	protein_coding	Mono vs other cells single cell malignant samples downregulation significant results
GPATCH4	5.53668e-15	-1.06393	0.036	0.07	1.54468e-10	ENSG00000160818	protein_coding	Mono vs other cells single cell malignant samples downregulation significant results
GOLIM4	5.65634e-15	-0.729939	0.124	0.192	1.57806e-10	ENSG00000173905	protein_coding	Mono vs other cells single cell malignant samples downregulation significant results
WDR48	6.03547e-15	-0.67846	0.077	0.119	1.68384e-10	ENSG00000114742	protein_coding	Mono vs other cells single cell malignant samples downregulation significant results
REST	6.14012e-15	-0.846265	0.157	0.253	1.71303e-10	ENSG00000084093	protein_coding	Mono vs other cells single cell malignant samples downregulation significant results
PPP1R16B	6.35509e-15	-2.93851	0.004	0.023	1.77301e-10	ENSG00000101445	protein_coding	Mono vs other cells single cell malignant samples downregulation significant results
DEPTOR	6.38288e-15	-2.40197	0.016	0.077	1.78076e-10	ENSG00000155792	protein_coding	Mono vs other cells single cell malignant samples downregulation significant results
MLLT6	6.42392e-15	-0.845124	0.069	0.109	1.79221e-10	ENSG00000275851	protein_coding	Mono vs other cells single cell malignant samples downregulation significant results
MLLT6	6.42392e-15	-0.845124	0.069	0.109	1.79221e-10	ENSG00000275023	protein_coding	Mono vs other cells single cell malignant samples downregulation significant results
SMAD1	6.99218e-15	-1.56605	0.013	0.05	1.95075e-10	ENSG00000170365	protein_coding	Mono vs other cells single cell malignant samples downregulation significant results
TARBP1	7.01123e-15	-1.02524	0.037	0.074	1.95606e-10	ENSG00000059588	protein_coding	Mono vs other cells single cell malignant samples downregulation significant results
ODC1	7.54114e-15	-1.26824	0.044	0.098	2.1039e-10	ENSG00000115758	protein_coding	Mono vs other cells single cell malignant samples downregulation significant results
EFHC2	8.28404e-15	-2.66669	0.001	0.012	2.31117e-10	ENSG00000183690	protein_coding	Mono vs other cells single cell malignant samples downregulation significant results
SLFN5	8.46482e-15	-2.13268	0.026	0.058	2.3616e-10	ENSG00000166750	protein_coding	Mono vs other cells single cell malignant samples downregulation significant results
GZMK	8.69065e-15	-3.34475	0.002	0.011	2.4246e-10	ENSG00000113088	protein_coding	Mono vs other cells single cell malignant samples downregulation significant results
ZCCHC7	9.3332e-15	-0.815423	0.078	0.133	2.60387e-10	ENSG00000147905	protein_coding	Mono vs other cells single cell malignant samples downregulation significant results
BTLA	9.36652e-15	-3.50907	0.002	0.012	2.61316e-10	ENSG00000186265	protein_coding	Mono vs other cells single cell malignant samples downregulation significant results
ENPP4	9.4512e-15	-0.771263	0.027	0.036	2.63679e-10	ENSG00000001561	protein_coding	Mono vs other cells single cell malignant samples downregulation significant results
MTHFD1	9.50644e-15	-0.995421	0.051	0.087	2.6522e-10	ENSG00000100714	protein_coding	Mono vs other cells single cell malignant samples downregulation significant results
GAMT	1.25933e-14	-2.25355	0.008	0.038	3.51341e-10	ENSG00000130005	protein_coding	Mono vs other cells single cell malignant samples downregulation significant results
CD19	1.31417e-14	-3.07503	0.002	0.017	3.66641e-10	ENSG00000177455	protein_coding	Mono vs other cells single cell malignant samples downregulation significant results
MYEF2	1.43421e-14	-3.63821	0.002	0.024	4.0013e-10	ENSG00000104177	protein_coding	Mono vs other cells single cell malignant samples downregulation significant results
CEBPZ	1.48192e-14	-0.610156	0.152	0.217	4.1344e-10	ENSG00000115816	protein_coding	Mono vs other cells single cell malignant samples downregulation significant results
CRISPLD1	1.52345e-14	-3.95564	0.002	0.025	4.25028e-10	ENSG00000121005	protein_coding	Mono vs other cells single cell malignant samples downregulation significant results
ZNF721	1.53499e-14	-1.74392	0.017	0.057	4.28246e-10	ENSG00000182903	protein_coding	Mono vs other cells single cell malignant samples downregulation significant results
MTR	1.54234e-14	-0.691262	0.087	0.133	4.30297e-10	ENSG00000116984	protein_coding	Mono vs other cells single cell malignant samples downregulation significant results
ACBD6	1.78545e-14	-0.769895	0.081	0.137	4.98123e-10	ENSG00000230124	protein_coding	Mono vs other cells single cell malignant samples downregulation significant results
COL4A5	2.03642e-14	-2.55779	0.001	0.013	5.68141e-10	ENSG00000188153	protein_coding	Mono vs other cells single cell malignant samples downregulation significant results
SRSF2	2.07804e-14	-0.650264	0.233	0.334	5.79753e-10	ENSG00000161547	protein_coding	Mono vs other cells single cell malignant samples downregulation significant results
PLA2G12A	2.12089e-14	-1.21127	0.028	0.055	5.91707e-10	ENSG00000123739	protein_coding	Mono vs other cells single cell malignant samples downregulation significant results
LSG1	2.12217e-14	-0.954527	0.058	0.101	5.92063e-10	ENSG00000041802	protein_coding	Mono vs other cells single cell malignant samples downregulation significant results
WRNIP1	2.20315e-14	-0.960243	0.047	0.082	6.14656e-10	ENSG00000124535	protein_coding	Mono vs other cells single cell malignant samples downregulation significant results
CCT3	2.24526e-14	-0.675062	0.177	0.261	6.26405e-10	ENSG00000163468	protein_coding	Mono vs other cells single cell malignant samples downregulation significant results
EIF4B	2.28009e-14	-0.64314	0.489	0.628	6.36123e-10	ENSG00000063046	protein_coding	Mono vs other cells single cell malignant samples downregulation significant results
BLNK	2.29105e-14	-2.5305	0.01	0.038	6.39181e-10	ENSG00000095585	protein_coding	Mono vs other cells single cell malignant samples downregulation significant results
FAM47E	2.39668e-14	-2.16449	0.002	0.012	6.68649e-10	ENSG00000189157	protein_coding	Mono vs other cells single cell malignant samples downregulation significant results
MRPS31	2.45005e-14	-0.834946	0.079	0.126	6.83539e-10	ENSG00000102738	protein_coding	Mono vs other cells single cell malignant samples downregulation significant results
SMIM1	2.73271e-14	-1.53918	0.005	0.015	7.62398e-10	ENSG00000235169	protein_coding	Mono vs other cells single cell malignant samples downregulation significant results
NPDC1	2.89439e-14	-3.69939	0.004	0.042	8.07505e-10	ENSG00000107281	protein_coding	Mono vs other cells single cell malignant samples downregulation significant results
FSCN1	2.99675e-14	-2.44351	0.012	0.067	8.36064e-10	ENSG00000075618	protein_coding	Mono vs other cells single cell malignant samples downregulation significant results
MAP7D3	3.11269e-14	-0.586391	0.067	0.1	8.6841e-10	ENSG00000129680	protein_coding	Mono vs other cells single cell malignant samples downregulation significant results
PIP5K1B	3.11312e-14	-1.80141	0.006	0.023	8.6853e-10	ENSG00000107242	protein_coding	Mono vs other cells single cell malignant samples downregulation significant results
ABCC4	3.24286e-14	-1.58191	0.016	0.044	9.04726e-10	ENSG00000125257	protein_coding	Mono vs other cells single cell malignant samples downregulation significant results
OGFOD1	3.33132e-14	-1.07803	0.043	0.088	9.29404e-10	ENSG00000087263	protein_coding	Mono vs other cells single cell malignant samples downregulation significant results
DNPH1	3.35108e-14	-0.825579	0.081	0.132	9.34917e-10	ENSG00000112667	protein_coding	Mono vs other cells single cell malignant samples downregulation significant results
IPO7	3.4651e-14	-0.86318	0.151	0.246	9.66727e-10	ENSG00000205339	protein_coding	Mono vs other cells single cell malignant samples downregulation significant results
TSR1	3.51878e-14	-1.05408	0.042	0.088	9.81705e-10	ENSG00000167721	protein_coding	Mono vs other cells single cell malignant samples downregulation significant results
NRXN2	3.61484e-14	-3.24524	0.005	0.042	1.0085e-09	ENSG00000110076	protein_coding	Mono vs other cells single cell malignant samples downregulation significant results
ETV6	3.62982e-14	-0.965844	0.153	0.255	1.01268e-09	ENSG00000139083	protein_coding	Mono vs other cells single cell malignant samples downregulation significant results
ARHGEF12	4.14259e-14	-0.883801	0.019	0.03	1.15574e-09	ENSG00000196914	protein_coding	Mono vs other cells single cell malignant samples downregulation significant results
NIT2	4.18976e-14	-0.813479	0.049	0.085	1.1689e-09	ENSG00000114021	protein_coding	Mono vs other cells single cell malignant samples downregulation significant results
HNRNPA1L2	5.51644e-14	-1.25192	0.071	0.165	1.53903e-09	ENSG00000139675	protein_coding	Mono vs other cells single cell malignant samples downregulation significant results
NME4	5.8638e-14	-1.61851	0.038	0.117	1.63594e-09	ENSG00000103202	protein_coding	Mono vs other cells single cell malignant samples downregulation significant results
ALDH1A1	6.31363e-14	-0.756491	0.004	0.01	1.76144e-09	ENSG00000165092	protein_coding	Mono vs other cells single cell malignant samples downregulation significant results
TNFRSF18	6.56138e-14	-4.29034	0.001	0.011	1.83056e-09	ENSG00000186891	protein_coding	Mono vs other cells single cell malignant samples downregulation significant results
CCDC28B	6.87419e-14	-1.98588	0.012	0.045	1.91783e-09	ENSG00000160050	protein_coding	Mono vs other cells single cell malignant samples downregulation significant results
ARID5B	6.94337e-14	-0.825062	0.067	0.091	1.93713e-09	ENSG00000150347	protein_coding	Mono vs other cells single cell malignant samples downregulation significant results
MYO18A	7.55477e-14	-0.874277	0.059	0.109	2.1077e-09	ENSG00000196535	protein_coding	Mono vs other cells single cell malignant samples downregulation significant results
MRPL16	7.68672e-14	-0.764465	0.114	0.173	2.14452e-09	ENSG00000166902	protein_coding	Mono vs other cells single cell malignant samples downregulation significant results
CD24	7.87841e-14	-2.28969	0.005	0.016	2.198e-09	ENSG00000272398	protein_coding	Mono vs other cells single cell malignant samples downregulation significant results
TSPAN5	7.92169e-14	-4.39279	0.001	0.019	2.21007e-09	ENSG00000168785	protein_coding	Mono vs other cells single cell malignant samples downregulation significant results
CEP41	8.29832e-14	-1.26007	0.036	0.072	2.31515e-09	ENSG00000106477	protein_coding	Mono vs other cells single cell malignant samples downregulation significant results
RRM1	8.43633e-14	-0.655603	0.075	0.112	2.35365e-09	ENSG00000167325	protein_coding	Mono vs other cells single cell malignant samples downregulation significant results
NPTX2	8.70269e-14	-4.54777	0.001	0.036	2.42796e-09	ENSG00000106236	protein_coding	Mono vs other cells single cell malignant samples downregulation significant results
TRIM59	9.31777e-14	-1.35041	0.037	0.068	2.59956e-09	ENSG00000213186	protein_coding	Mono vs other cells single cell malignant samples downregulation significant results
STXBP5	9.40956e-14	-0.739724	0.043	0.072	2.62517e-09	ENSG00000164506	protein_coding	Mono vs other cells single cell malignant samples downregulation significant results
HPGDS	1.0158e-13	-2.23872	0.009	0.042	2.83399e-09	ENSG00000163106	protein_coding	Mono vs other cells single cell malignant samples downregulation significant results
NOB1	1.02687e-13	-1.01794	0.074	0.143	2.86487e-09	ENSG00000141101	protein_coding	Mono vs other cells single cell malignant samples downregulation significant results
NLK	1.06156e-13	-0.894792	0.025	0.045	2.96164e-09	ENSG00000087095	protein_coding	Mono vs other cells single cell malignant samples downregulation significant results
RASGRP1	1.07499e-13	-2.63065	0.008	0.025	2.9991e-09	ENSG00000172575	protein_coding	Mono vs other cells single cell malignant samples downregulation significant results
ZSCAN18	1.10495e-13	-2.77932	0.004	0.031	3.08269e-09	ENSG00000121413	protein_coding	Mono vs other cells single cell malignant samples downregulation significant results
VAV3	1.17775e-13	-0.757445	0.095	0.151	3.2858e-09	ENSG00000134215	protein_coding	Mono vs other cells single cell malignant samples downregulation significant results
CHAC2	1.18017e-13	-1.89877	0.008	0.025	3.29255e-09	ENSG00000143942	protein_coding	Mono vs other cells single cell malignant samples downregulation significant results
ARL4C	1.19383e-13	-1.21755	0.04	0.072	3.33067e-09	ENSG00000188042	protein_coding	Mono vs other cells single cell malignant samples downregulation significant results
ACTG1	1.19719e-13	-0.600054	0.652	0.706	3.34003e-09	ENSG00000291420	protein_coding	Mono vs other cells single cell malignant samples downregulation significant results
ACTG1	1.19719e-13	-0.600054	0.652	0.706	3.34003e-09	ENSG00000184009	protein_coding	Mono vs other cells single cell malignant samples downregulation significant results
KLHL9	1.21166e-13	-1.01612	0.048	0.096	3.38042e-09	ENSG00000198642	protein_coding	Mono vs other cells single cell malignant samples downregulation significant results
G3BP1	1.32353e-13	-1.09731	0.115	0.207	3.6925e-09	ENSG00000145907	protein_coding	Mono vs other cells single cell malignant samples downregulation significant results
ZBTB44	1.36277e-13	-1.09049	0.114	0.211	3.80199e-09	ENSG00000196323	protein_coding	Mono vs other cells single cell malignant samples downregulation significant results
TCF3	1.37921e-13	-1.25117	0.037	0.086	3.84785e-09	ENSG00000071564	protein_coding	Mono vs other cells single cell malignant samples downregulation significant results
ARHGAP22	1.42463e-13	-1.2561	0.008	0.019	3.97457e-09	ENSG00000128805	protein_coding	Mono vs other cells single cell malignant samples downregulation significant results
GP1BB	1.50599e-13	-2.61048	0.002	0.016	4.20155e-09	ENSG00000203618	protein_coding	Mono vs other cells single cell malignant samples downregulation significant results
NECAB1	1.59879e-13	-2.0673	0.002	0.014	4.46046e-09	ENSG00000123119	protein_coding	Mono vs other cells single cell malignant samples downregulation significant results
CAMK4	1.59992e-13	-4.30135	0.002	0.019	4.46361e-09	ENSG00000152495	protein_coding	Mono vs other cells single cell malignant samples downregulation significant results
PPP1R14A	1.60411e-13	-4.73267	0	0.015	4.47531e-09	ENSG00000167641	protein_coding	Mono vs other cells single cell malignant samples downregulation significant results
RPAIN	1.62454e-13	-0.640941	0.131	0.2	4.53231e-09	ENSG00000129197	protein_coding	Mono vs other cells single cell malignant samples downregulation significant results
DSCC1	1.7336e-13	-1.62344	0.013	0.037	4.83656e-09	ENSG00000136982	protein_coding	Mono vs other cells single cell malignant samples downregulation significant results
LCK	1.73433e-13	-4.07102	0.001	0.016	4.83861e-09	ENSG00000182866	protein_coding	Mono vs other cells single cell malignant samples downregulation significant results
DYRK3	1.73499e-13	-3.52716	0.001	0.022	4.84045e-09	ENSG00000143479	protein_coding	Mono vs other cells single cell malignant samples downregulation significant results
RAMP1	1.76108e-13	-2.33756	0.001	0.012	4.91325e-09	ENSG00000132329	protein_coding	Mono vs other cells single cell malignant samples downregulation significant results
ABCB1	2.05558e-13	-4.31134	0.001	0.019	5.73487e-09	ENSG00000085563	protein_coding	Mono vs other cells single cell malignant samples downregulation significant results
P2RY14	2.0563e-13	-3.4543	0.003	0.029	5.73688e-09	ENSG00000174944	protein_coding	Mono vs other cells single cell malignant samples downregulation significant results
TPSB2	2.08591e-13	-6.89338	0	0.028	5.81949e-09	ENSG00000197253	protein_coding	Mono vs other cells single cell malignant samples downregulation significant results
LYRM4	2.27612e-13	-0.937477	0.059	0.109	6.35015e-09	ENSG00000214113	protein_coding	Mono vs other cells single cell malignant samples downregulation significant results
PHF14	2.80328e-13	-0.760644	0.1	0.16	7.82086e-09	ENSG00000106443	protein_coding	Mono vs other cells single cell malignant samples downregulation significant results
MEGF6	2.81286e-13	-1.41296	0.028	0.071	7.84759e-09	ENSG00000162591	protein_coding	Mono vs other cells single cell malignant samples downregulation significant results
SLC27A2	2.84362e-13	-1.77121	0.007	0.023	7.9334e-09	ENSG00000140284	protein_coding	Mono vs other cells single cell malignant samples downregulation significant results
PCNA	3.05378e-13	-0.654871	0.125	0.177	8.51973e-09	ENSG00000132646	protein_coding	Mono vs other cells single cell malignant samples downregulation significant results
NIPSNAP1	3.06177e-13	-1.65252	0.028	0.081	8.54203e-09	ENSG00000184117	protein_coding	Mono vs other cells single cell malignant samples downregulation significant results
RPL8	3.17414e-13	-1.00405	0.594	0.774	8.85553e-09	ENSG00000161016	protein_coding	Mono vs other cells single cell malignant samples downregulation significant results
HEATR1	3.223e-13	-0.920988	0.056	0.099	8.99184e-09	ENSG00000119285	protein_coding	Mono vs other cells single cell malignant samples downregulation significant results
KLRD1	3.27861e-13	-3.65882	0.006	0.025	9.147e-09	ENSG00000134539	protein_coding	Mono vs other cells single cell malignant samples downregulation significant results
ANKRD36B	3.35993e-13	-0.701858	0.06	0.084	9.37386e-09	ENSG00000291600	protein_coding	Mono vs other cells single cell malignant samples downregulation significant results
ANKRD36B	3.35993e-13	-0.701858	0.06	0.084	9.37386e-09	ENSG00000196912	protein_coding	Mono vs other cells single cell malignant samples downregulation significant results
PARP15	3.41797e-13	-1.45996	0.022	0.044	9.5358e-09	ENSG00000173200	protein_coding	Mono vs other cells single cell malignant samples downregulation significant results
CRYGD	3.54517e-13	-6.20305	0	0.015	9.89068e-09	ENSG00000285434	protein_coding	Mono vs other cells single cell malignant samples downregulation significant results
CRYGD	3.54517e-13	-6.20305	0	0.015	9.89068e-09	ENSG00000118231	protein_coding	Mono vs other cells single cell malignant samples downregulation significant results
KIF3A	3.98875e-13	-1.65168	0.011	0.032	1.11282e-08	ENSG00000131437	protein_coding	Mono vs other cells single cell malignant samples downregulation significant results
ZAP70	4.23295e-13	-5.27302	0.001	0.034	1.18095e-08	ENSG00000291603	protein_coding	Mono vs other cells single cell malignant samples downregulation significant results
ZAP70	4.23295e-13	-5.27302	0.001	0.034	1.18095e-08	ENSG00000115085	protein_coding	Mono vs other cells single cell malignant samples downregulation significant results
DTD2	4.35076e-13	-1.25635	0.024	0.054	1.21382e-08	ENSG00000129480	protein_coding	Mono vs other cells single cell malignant samples downregulation significant results
TNFRSF25	4.7225e-13	-2.61693	0.004	0.023	1.31753e-08	ENSG00000215788	protein_coding	Mono vs other cells single cell malignant samples downregulation significant results
FARSB	4.73665e-13	-0.863217	0.05	0.087	1.32148e-08	ENSG00000116120	protein_coding	Mono vs other cells single cell malignant samples downregulation significant results
MIB1	4.76615e-13	-0.870552	0.083	0.147	1.32971e-08	ENSG00000101752	protein_coding	Mono vs other cells single cell malignant samples downregulation significant results
SNRPF	4.92769e-13	-0.645557	0.17	0.245	1.37478e-08	ENSG00000139343	protein_coding	Mono vs other cells single cell malignant samples downregulation significant results
OXCT1	5.06348e-13	-0.963798	0.035	0.057	1.41266e-08	ENSG00000083720	protein_coding	Mono vs other cells single cell malignant samples downregulation significant results
UROD	5.20862e-13	-0.920715	0.077	0.131	1.45315e-08	ENSG00000126088	protein_coding	Mono vs other cells single cell malignant samples downregulation significant results
MPC2	5.90772e-13	-0.698936	0.097	0.152	1.64819e-08	ENSG00000143158	protein_coding	Mono vs other cells single cell malignant samples downregulation significant results
RAB39B	6.073e-13	-3.11375	0.002	0.013	1.69431e-08	ENSG00000155961	protein_coding	Mono vs other cells single cell malignant samples downregulation significant results
TRANK1	6.13188e-13	-1.28285	0.021	0.044	1.71073e-08	ENSG00000168016	protein_coding	Mono vs other cells single cell malignant samples downregulation significant results
MEF2C	6.16724e-13	-0.796738	0.196	0.304	1.7206e-08	ENSG00000081189	protein_coding	Mono vs other cells single cell malignant samples downregulation significant results
TOMM70	6.21584e-13	-0.700985	0.056	0.094	1.73416e-08	ENSG00000154174	protein_coding	Mono vs other cells single cell malignant samples downregulation significant results
AGAP2	6.39068e-13	-1.36297	0.025	0.066	1.78294e-08	ENSG00000135439	protein_coding	Mono vs other cells single cell malignant samples downregulation significant results
RUVBL1	6.61331e-13	-0.911398	0.078	0.133	1.84505e-08	ENSG00000175792	protein_coding	Mono vs other cells single cell malignant samples downregulation significant results
ZNHIT6	7.16172e-13	-1.02551	0.045	0.083	1.99805e-08	ENSG00000117174	protein_coding	Mono vs other cells single cell malignant samples downregulation significant results
MGA	7.62746e-13	-0.875893	0.082	0.143	2.12798e-08	ENSG00000174197	protein_coding	Mono vs other cells single cell malignant samples downregulation significant results
KLF1	7.73684e-13	-2.59692	0.001	0.01	2.1585e-08	ENSG00000105610	protein_coding	Mono vs other cells single cell malignant samples downregulation significant results
TMEM220	8.51536e-13	-1.52739	0.021	0.065	2.3757e-08	ENSG00000187824	protein_coding	Mono vs other cells single cell malignant samples downregulation significant results
SATB1	8.86365e-13	-1.16577	0.138	0.263	2.47287e-08	ENSG00000182568	protein_coding	Mono vs other cells single cell malignant samples downregulation significant results
CISH	9.97751e-13	-1.65543	0.009	0.04	2.78363e-08	ENSG00000114737	protein_coding	Mono vs other cells single cell malignant samples downregulation significant results
SOX12	1.01117e-12	-2.17981	0.008	0.031	2.82108e-08	ENSG00000177732	protein_coding	Mono vs other cells single cell malignant samples downregulation significant results
MCM4	1.01159e-12	-0.605876	0.116	0.163	2.82225e-08	ENSG00000104738	protein_coding	Mono vs other cells single cell malignant samples downregulation significant results
FAIM	1.01477e-12	-0.964701	0.02	0.042	2.83111e-08	ENSG00000158234	protein_coding	Mono vs other cells single cell malignant samples downregulation significant results
PFDN4	1.02092e-12	-0.688937	0.123	0.182	2.84827e-08	ENSG00000101132	protein_coding	Mono vs other cells single cell malignant samples downregulation significant results
GCFC2	1.02851e-12	-0.646809	0.05	0.077	2.86945e-08	ENSG00000005436	protein_coding	Mono vs other cells single cell malignant samples downregulation significant results
LRRCC1	1.08288e-12	-0.741109	0.043	0.066	3.02113e-08	ENSG00000133739	protein_coding	Mono vs other cells single cell malignant samples downregulation significant results
IRAK1BP1	1.12789e-12	-2.62832	0.003	0.025	3.1467e-08	ENSG00000146243	protein_coding	Mono vs other cells single cell malignant samples downregulation significant results
SP140	1.16059e-12	-1.78146	0.02	0.051	3.23793e-08	ENSG00000079263	protein_coding	Mono vs other cells single cell malignant samples downregulation significant results
GZMH	1.24096e-12	-4.10481	0.002	0.013	3.46215e-08	ENSG00000100450	protein_coding	Mono vs other cells single cell malignant samples downregulation significant results
ITGB3BP	1.24182e-12	-0.663601	0.061	0.088	3.46456e-08	ENSG00000142856	protein_coding	Mono vs other cells single cell malignant samples downregulation significant results
SACS	1.36129e-12	-1.02888	0.052	0.087	3.79785e-08	ENSG00000151835	protein_coding	Mono vs other cells single cell malignant samples downregulation significant results
KANK1	1.36134e-12	-1.21911	0.008	0.019	3.79801e-08	ENSG00000107104	protein_coding	Mono vs other cells single cell malignant samples downregulation significant results
BRIX1	1.50481e-12	-0.860927	0.062	0.102	4.19827e-08	ENSG00000113460	protein_coding	Mono vs other cells single cell malignant samples downregulation significant results
SCD	1.52362e-12	-2.91092	0.005	0.034	4.25073e-08	ENSG00000099194	protein_coding	Mono vs other cells single cell malignant samples downregulation significant results
NLRC3	1.54811e-12	-2.13341	0.009	0.027	4.31908e-08	ENSG00000167984	protein_coding	Mono vs other cells single cell malignant samples downregulation significant results
NCOA7	1.57466e-12	-0.82105	0.093	0.149	4.39314e-08	ENSG00000111912	protein_coding	Mono vs other cells single cell malignant samples downregulation significant results
EXTL2	1.79271e-12	-1.23235	0.028	0.055	5.00149e-08	ENSG00000162694	protein_coding	Mono vs other cells single cell malignant samples downregulation significant results
SCML2	1.82854e-12	-1.96594	0.015	0.056	5.10144e-08	ENSG00000102098	protein_coding	Mono vs other cells single cell malignant samples downregulation significant results
PPP6R1	1.86664e-12	-0.644807	0.085	0.133	5.20773e-08	ENSG00000105063	protein_coding	Mono vs other cells single cell malignant samples downregulation significant results
FHL1	1.90629e-12	-2.57868	0.009	0.05	5.31836e-08	ENSG00000022267	protein_coding	Mono vs other cells single cell malignant samples downregulation significant results
GART	2.06878e-12	-0.754927	0.076	0.129	5.77169e-08	ENSG00000262473	protein_coding	Mono vs other cells single cell malignant samples downregulation significant results
GART	2.06878e-12	-0.754927	0.076	0.129	5.77169e-08	ENSG00000159131	protein_coding	Mono vs other cells single cell malignant samples downregulation significant results
KRTCAP2	2.15499e-12	-0.714233	0.095	0.151	6.01221e-08	ENSG00000163463	protein_coding	Mono vs other cells single cell malignant samples downregulation significant results
MSH6	2.2169e-12	-0.636745	0.087	0.136	6.18493e-08	ENSG00000116062	protein_coding	Mono vs other cells single cell malignant samples downregulation significant results
CDKN2AIP	2.34259e-12	-1.261	0.036	0.083	6.5356e-08	ENSG00000168564	protein_coding	Mono vs other cells single cell malignant samples downregulation significant results
BEND4	2.38559e-12	-5.61118	0.001	0.026	6.65556e-08	ENSG00000188848	protein_coding	Mono vs other cells single cell malignant samples downregulation significant results
CSE1L	2.53231e-12	-0.70294	0.054	0.095	7.06488e-08	ENSG00000124207	protein_coding	Mono vs other cells single cell malignant samples downregulation significant results
GOT2	2.53801e-12	-1.01475	0.032	0.062	7.08078e-08	ENSG00000125166	protein_coding	Mono vs other cells single cell malignant samples downregulation significant results
CD8A	2.64548e-12	-3.71146	0.002	0.015	7.38062e-08	ENSG00000153563	protein_coding	Mono vs other cells single cell malignant samples downregulation significant results
PTTG1	2.64709e-12	-0.654029	0.063	0.091	7.38512e-08	ENSG00000164611	protein_coding	Mono vs other cells single cell malignant samples downregulation significant results
CD247	2.66607e-12	-3.81099	0.003	0.022	7.43808e-08	ENSG00000198821	protein_coding	Mono vs other cells single cell malignant samples downregulation significant results
PLEKHA5	2.7717e-12	-1.04004	0.035	0.064	7.73276e-08	ENSG00000052126	protein_coding	Mono vs other cells single cell malignant samples downregulation significant results
SMARCB1	2.77756e-12	-0.753446	0.052	0.091	7.74912e-08	ENSG00000275837	protein_coding	Mono vs other cells single cell malignant samples downregulation significant results
SMARCB1	2.77756e-12	-0.753446	0.052	0.091	7.74912e-08	ENSG00000099956	protein_coding	Mono vs other cells single cell malignant samples downregulation significant results
MLLT11	2.84145e-12	-3.76578	0.001	0.019	7.92736e-08	ENSG00000213190	protein_coding	Mono vs other cells single cell malignant samples downregulation significant results
HBG1	3.02972e-12	-5.31962	0.005	0.011	8.45261e-08	ENSG00000213934	protein_coding	Mono vs other cells single cell malignant samples downregulation significant results
RALA	3.34424e-12	-0.804892	0.096	0.16	9.33009e-08	ENSG00000006451	protein_coding	Mono vs other cells single cell malignant samples downregulation significant results
NOL11	3.36029e-12	-1.27582	0.055	0.114	9.37486e-08	ENSG00000130935	protein_coding	Mono vs other cells single cell malignant samples downregulation significant results
FCMR	3.65249e-12	-4.03545	0.003	0.028	1.01901e-07	ENSG00000162894	protein_coding	Mono vs other cells single cell malignant samples downregulation significant results
METTL8	3.79719e-12	-0.933713	0.052	0.088	1.05938e-07	ENSG00000123600	protein_coding	Mono vs other cells single cell malignant samples downregulation significant results
ZNF395	4.05728e-12	-0.781071	0.056	0.094	1.13194e-07	ENSG00000186918	protein_coding	Mono vs other cells single cell malignant samples downregulation significant results
HIBCH	4.14687e-12	-0.963711	0.033	0.059	1.15694e-07	ENSG00000198130	protein_coding	Mono vs other cells single cell malignant samples downregulation significant results
GAR1	4.62621e-12	-1.22424	0.039	0.089	1.29067e-07	ENSG00000109534	protein_coding	Mono vs other cells single cell malignant samples downregulation significant results
TET1	4.78307e-12	-2.33625	0.008	0.037	1.33443e-07	ENSG00000138336	protein_coding	Mono vs other cells single cell malignant samples downregulation significant results
FNBP1L	5.15824e-12	-2.74782	0.008	0.049	1.4391e-07	ENSG00000137942	protein_coding	Mono vs other cells single cell malignant samples downregulation significant results
ZNF681	5.449e-12	-2.53284	0.007	0.037	1.52022e-07	ENSG00000196172	protein_coding	Mono vs other cells single cell malignant samples downregulation significant results
FLT3	5.52958e-12	-1.22278	0.273	0.446	1.5427e-07	ENSG00000122025	protein_coding	Mono vs other cells single cell malignant samples downregulation significant results
ZNF141	6.27675e-12	-1.03449	0.054	0.106	1.75115e-07	ENSG00000131127	protein_coding	Mono vs other cells single cell malignant samples downregulation significant results
FAM229B	6.49163e-12	-2.75004	0.002	0.017	1.8111e-07	ENSG00000203778	protein_coding	Mono vs other cells single cell malignant samples downregulation significant results
DPP4	6.52877e-12	-4.57572	0.001	0.013	1.82146e-07	ENSG00000197635	protein_coding	Mono vs other cells single cell malignant samples downregulation significant results
SLC41A1	6.59513e-12	-0.963094	0.009	0.015	1.83997e-07	ENSG00000133065	protein_coding	Mono vs other cells single cell malignant samples downregulation significant results
RRP15	6.677e-12	-0.910203	0.036	0.075	1.86282e-07	ENSG00000067533	protein_coding	Mono vs other cells single cell malignant samples downregulation significant results
MSANTD3	6.90147e-12	-1.38415	0.012	0.03	1.92544e-07	ENSG00000066697	protein_coding	Mono vs other cells single cell malignant samples downregulation significant results
TRNT1	6.90654e-12	-0.879528	0.049	0.09	1.92686e-07	ENSG00000072756	protein_coding	Mono vs other cells single cell malignant samples downregulation significant results
AK3	7.0661e-12	-0.812349	0.077	0.128	1.97137e-07	ENSG00000147853	protein_coding	Mono vs other cells single cell malignant samples downregulation significant results
MANEA	7.7129e-12	-0.867692	0.037	0.065	2.15182e-07	ENSG00000172469	protein_coding	Mono vs other cells single cell malignant samples downregulation significant results
CCT6A	7.73266e-12	-0.615799	0.268	0.357	2.15733e-07	ENSG00000146731	protein_coding	Mono vs other cells single cell malignant samples downregulation significant results
DCUN1D5	7.87666e-12	-0.811329	0.077	0.121	2.19751e-07	ENSG00000137692	protein_coding	Mono vs other cells single cell malignant samples downregulation significant results
NOP14	8.3161e-12	-0.702601	0.079	0.118	2.32011e-07	ENSG00000087269	protein_coding	Mono vs other cells single cell malignant samples downregulation significant results
PRDM16	8.33196e-12	-2.85812	0.004	0.016	2.32453e-07	ENSG00000142611	protein_coding	Mono vs other cells single cell malignant samples downregulation significant results
DDX31	8.51265e-12	-1.66211	0.014	0.043	2.37495e-07	ENSG00000125485	protein_coding	Mono vs other cells single cell malignant samples downregulation significant results
GIMAP7	8.60354e-12	-0.77654	0.072	0.081	2.4003e-07	ENSG00000179144	protein_coding	Mono vs other cells single cell malignant samples downregulation significant results
ST3GAL4	9.06224e-12	-1.53805	0.025	0.071	2.52827e-07	ENSG00000110080	protein_coding	Mono vs other cells single cell malignant samples downregulation significant results
MCM2	9.16694e-12	-1.80087	0.024	0.068	2.55748e-07	ENSG00000073111	protein_coding	Mono vs other cells single cell malignant samples downregulation significant results
IMMP1L	9.81499e-12	-1.63108	0.017	0.046	2.73829e-07	ENSG00000148950	protein_coding	Mono vs other cells single cell malignant samples downregulation significant results
CEP57	9.83701e-12	-0.832365	0.143	0.22	2.74443e-07	ENSG00000166037	protein_coding	Mono vs other cells single cell malignant samples downregulation significant results
LY6E	9.95636e-12	-0.751641	0.067	0.122	2.77773e-07	ENSG00000278032	protein_coding	Mono vs other cells single cell malignant samples downregulation significant results
LY6E	9.95636e-12	-0.751641	0.067	0.122	2.77773e-07	ENSG00000160932	protein_coding	Mono vs other cells single cell malignant samples downregulation significant results
MAPRE2	1.0141e-11	-1.03616	0.053	0.098	2.82923e-07	ENSG00000166974	protein_coding	Mono vs other cells single cell malignant samples downregulation significant results
CEP57L1	1.10354e-11	-0.623007	0.044	0.071	3.07877e-07	ENSG00000183137	protein_coding	Mono vs other cells single cell malignant samples downregulation significant results
UMODL1	1.11042e-11	-7.47766	0	0.028	3.09796e-07	ENSG00000177398	protein_coding	Mono vs other cells single cell malignant samples downregulation significant results
HMBS	1.13913e-11	-1.14239	0.026	0.054	3.17806e-07	ENSG00000256269	protein_coding	Mono vs other cells single cell malignant samples downregulation significant results
ACTL6A	1.25797e-11	-0.927434	0.058	0.109	3.5096e-07	ENSG00000136518	protein_coding	Mono vs other cells single cell malignant samples downregulation significant results
TRIM24	1.26215e-11	-1.06604	0.083	0.157	3.52129e-07	ENSG00000122779	protein_coding	Mono vs other cells single cell malignant samples downregulation significant results
MAGEH1	1.35492e-11	-2.54865	0.003	0.018	3.7801e-07	ENSG00000187601	protein_coding	Mono vs other cells single cell malignant samples downregulation significant results
CDT1	1.45963e-11	-1.0731	0.031	0.06	4.07221e-07	ENSG00000167513	protein_coding	Mono vs other cells single cell malignant samples downregulation significant results
MIS12	1.47712e-11	-0.762093	0.028	0.049	4.12103e-07	ENSG00000167842	protein_coding	Mono vs other cells single cell malignant samples downregulation significant results
GNB5	1.48752e-11	-1.50741	0.019	0.045	4.15004e-07	ENSG00000069966	protein_coding	Mono vs other cells single cell malignant samples downregulation significant results
CAMLG	1.49557e-11	-0.688883	0.105	0.162	4.17248e-07	ENSG00000164615	protein_coding	Mono vs other cells single cell malignant samples downregulation significant results
UTP20	1.51636e-11	-1.38777	0.027	0.058	4.23048e-07	ENSG00000120800	protein_coding	Mono vs other cells single cell malignant samples downregulation significant results
BOLA3	1.52419e-11	-0.975225	0.042	0.076	4.25232e-07	ENSG00000163170	protein_coding	Mono vs other cells single cell malignant samples downregulation significant results
ARPP19	1.53105e-11	-0.635336	0.111	0.169	4.27147e-07	ENSG00000128989	protein_coding	Mono vs other cells single cell malignant samples downregulation significant results
SLA2	1.58362e-11	-2.05829	0.007	0.03	4.41813e-07	ENSG00000101082	protein_coding	Mono vs other cells single cell malignant samples downregulation significant results
BLMH	1.62985e-11	-1.21228	0.041	0.09	4.54711e-07	ENSG00000108578	protein_coding	Mono vs other cells single cell malignant samples downregulation significant results
LY9	1.66369e-11	-2.5728	0.005	0.022	4.64153e-07	ENSG00000122224	protein_coding	Mono vs other cells single cell malignant samples downregulation significant results
MBOAT2	1.72672e-11	-1.82266	0.012	0.047	4.81738e-07	ENSG00000143797	protein_coding	Mono vs other cells single cell malignant samples downregulation significant results
SLC39A14	1.73005e-11	-2.34141	0.006	0.021	4.82667e-07	ENSG00000104635	protein_coding	Mono vs other cells single cell malignant samples downregulation significant results
LYRM1	1.86914e-11	-0.73695	0.056	0.088	5.2147e-07	ENSG00000102897	protein_coding	Mono vs other cells single cell malignant samples downregulation significant results
PIEZO2	1.87556e-11	-3.42853	0.002	0.01	5.23261e-07	ENSG00000154864	protein_coding	Mono vs other cells single cell malignant samples downregulation significant results
BCR	2.05721e-11	-1.47085	0.018	0.049	5.73941e-07	ENSG00000186716	protein_coding	Mono vs other cells single cell malignant samples downregulation significant results
SPNS2	2.07506e-11	-4.89031	0	0.015	5.78922e-07	ENSG00000183018	protein_coding	Mono vs other cells single cell malignant samples downregulation significant results
TGIF2	2.14904e-11	-1.92847	0.03	0.103	5.99562e-07	ENSG00000118707	protein_coding	Mono vs other cells single cell malignant samples downregulation significant results
RUFY1	2.21401e-11	-0.604281	0.119	0.162	6.17688e-07	ENSG00000284260	protein_coding	Mono vs other cells single cell malignant samples downregulation significant results
RUFY1	2.21401e-11	-0.604281	0.119	0.162	6.17688e-07	ENSG00000176783	protein_coding	Mono vs other cells single cell malignant samples downregulation significant results
KCNQ5	2.34938e-11	-1.56166	0.018	0.04	6.55454e-07	ENSG00000185760	protein_coding	Mono vs other cells single cell malignant samples downregulation significant results
RHPN1	2.37204e-11	-1.95318	0.005	0.022	6.61775e-07	ENSG00000158106	protein_coding	Mono vs other cells single cell malignant samples downregulation significant results
CEP290	2.42141e-11	-0.770156	0.078	0.123	6.75549e-07	ENSG00000198707	protein_coding	Mono vs other cells single cell malignant samples downregulation significant results
ABHD10	2.54927e-11	-1.05522	0.04	0.087	7.11221e-07	ENSG00000144827	protein_coding	Mono vs other cells single cell malignant samples downregulation significant results
ABHD17B	2.61886e-11	-1.56859	0.025	0.075	7.30637e-07	ENSG00000107362	protein_coding	Mono vs other cells single cell malignant samples downregulation significant results
HAGHL	2.65608e-11	-1.30401	0.021	0.038	7.41021e-07	ENSG00000103253	protein_coding	Mono vs other cells single cell malignant samples downregulation significant results
TMEM25	2.66974e-11	-3.79331	0.002	0.03	7.44832e-07	ENSG00000149582	protein_coding	Mono vs other cells single cell malignant samples downregulation significant results
ZNF675	2.76636e-11	-1.32031	0.03	0.071	7.71787e-07	ENSG00000197372	protein_coding	Mono vs other cells single cell malignant samples downregulation significant results
SCN2A	2.83854e-11	-0.900142	0.011	0.02	7.91924e-07	ENSG00000136531	protein_coding	Mono vs other cells single cell malignant samples downregulation significant results
DNAH14	2.85514e-11	-1.52111	0.012	0.028	7.96556e-07	ENSG00000185842	protein_coding	Mono vs other cells single cell malignant samples downregulation significant results
ZMYND11	2.88368e-11	-0.711389	0.074	0.106	8.04518e-07	ENSG00000015171	protein_coding	Mono vs other cells single cell malignant samples downregulation significant results
TRMT13	2.88513e-11	-1.26785	0.036	0.07	8.04922e-07	ENSG00000122435	protein_coding	Mono vs other cells single cell malignant samples downregulation significant results
NUP107	2.96098e-11	-0.692009	0.057	0.093	8.26084e-07	ENSG00000111581	protein_coding	Mono vs other cells single cell malignant samples downregulation significant results
CCR6	2.98976e-11	-4.54387	0.002	0.025	8.34113e-07	ENSG00000112486	protein_coding	Mono vs other cells single cell malignant samples downregulation significant results
LAT	3.01905e-11	-2.10343	0.006	0.019	8.42283e-07	ENSG00000213658	protein_coding	Mono vs other cells single cell malignant samples downregulation significant results
HBE1	3.25856e-11	-9.47696	0	0.012	9.09105e-07	ENSG00000213931	protein_coding	Mono vs other cells single cell malignant samples downregulation significant results
PHAX	3.30735e-11	-0.807367	0.054	0.103	9.22717e-07	ENSG00000164902	protein_coding	Mono vs other cells single cell malignant samples downregulation significant results
FCER1A	3.31302e-11	-2.95238	0.015	0.066	9.243e-07	ENSG00000291905	protein_coding	Mono vs other cells single cell malignant samples downregulation significant results
FCER1A	3.31302e-11	-2.95238	0.015	0.066	9.243e-07	ENSG00000179639	protein_coding	Mono vs other cells single cell malignant samples downregulation significant results
FANCL	3.46307e-11	-0.867979	0.033	0.061	9.66161e-07	ENSG00000115392	protein_coding	Mono vs other cells single cell malignant samples downregulation significant results
PCMTD1	3.47869e-11	-0.697709	0.129	0.189	9.7052e-07	ENSG00000168300	protein_coding	Mono vs other cells single cell malignant samples downregulation significant results
CCDC50	3.53698e-11	-1.00363	0.056	0.102	9.86782e-07	ENSG00000152492	protein_coding	Mono vs other cells single cell malignant samples downregulation significant results
POLR3D	3.71504e-11	-1.48455	0.024	0.065	1.03646e-06	ENSG00000168495	protein_coding	Mono vs other cells single cell malignant samples downregulation significant results
GSPT1	3.72776e-11	-0.658144	0.177	0.248	1.04001e-06	ENSG00000103342	protein_coding	Mono vs other cells single cell malignant samples downregulation significant results
NUDT21	3.78283e-11	-0.768333	0.099	0.159	1.05537e-06	ENSG00000167005	protein_coding	Mono vs other cells single cell malignant samples downregulation significant results
FKBP4	3.90317e-11	-1.89263	0.026	0.091	1.08894e-06	ENSG00000004478	protein_coding	Mono vs other cells single cell malignant samples downregulation significant results
HACD1	3.94528e-11	-2.2321	0.018	0.064	1.10069e-06	ENSG00000165996	protein_coding	Mono vs other cells single cell malignant samples downregulation significant results
MED21	4.00028e-11	-0.828446	0.045	0.082	1.11604e-06	ENSG00000152944	protein_coding	Mono vs other cells single cell malignant samples downregulation significant results
TTC27	4.31548e-11	-1.27087	0.024	0.05	1.20398e-06	ENSG00000018699	protein_coding	Mono vs other cells single cell malignant samples downregulation significant results
KIAA1586	4.40292e-11	-1.04472	0.066	0.125	1.22837e-06	ENSG00000168116	protein_coding	Mono vs other cells single cell malignant samples downregulation significant results
WT1	4.40906e-11	-3.82034	0.001	0.014	1.23008e-06	ENSG00000184937	protein_coding	Mono vs other cells single cell malignant samples downregulation significant results
BMS1	4.54913e-11	-0.720771	0.111	0.162	1.26916e-06	ENSG00000165733	protein_coding	Mono vs other cells single cell malignant samples downregulation significant results
TRH	4.90312e-11	-3.53852	0.007	0.073	1.36792e-06	ENSG00000170893	protein_coding	Mono vs other cells single cell malignant samples downregulation significant results
MAGED2	5.1368e-11	-0.90394	0.044	0.075	1.43312e-06	ENSG00000102316	protein_coding	Mono vs other cells single cell malignant samples downregulation significant results
ROBO1	5.1722e-11	-7.08602	0	0.026	1.44299e-06	ENSG00000169855	protein_coding	Mono vs other cells single cell malignant samples downregulation significant results
MIS18A	5.19386e-11	-0.928899	0.043	0.079	1.44904e-06	ENSG00000159055	protein_coding	Mono vs other cells single cell malignant samples downregulation significant results
TUBGCP4	5.42579e-11	-1.44014	0.021	0.045	1.51374e-06	ENSG00000137822	protein_coding	Mono vs other cells single cell malignant samples downregulation significant results
ATP8A1	5.55398e-11	-1.389	0.021	0.061	1.54951e-06	ENSG00000124406	protein_coding	Mono vs other cells single cell malignant samples downregulation significant results
MYO1B	5.72242e-11	-3.75841	0.001	0.016	1.5965e-06	ENSG00000128641	protein_coding	Mono vs other cells single cell malignant samples downregulation significant results
PARP2	5.94525e-11	-0.821897	0.036	0.06	1.65867e-06	ENSG00000291803	protein_coding	Mono vs other cells single cell malignant samples downregulation significant results
PARP2	5.94525e-11	-0.821897	0.036	0.06	1.65867e-06	ENSG00000129484	protein_coding	Mono vs other cells single cell malignant samples downregulation significant results
HIP1R	6.23517e-11	-4.29046	0	0.013	1.73955e-06	ENSG00000130787	protein_coding	Mono vs other cells single cell malignant samples downregulation significant results
SVOPL	6.2706e-11	-4.27961	0.001	0.016	1.74943e-06	ENSG00000157703	protein_coding	Mono vs other cells single cell malignant samples downregulation significant results
PHACTR1	7.01986e-11	-1.18536	0.03	0.068	1.95847e-06	ENSG00000112137	protein_coding	Mono vs other cells single cell malignant samples downregulation significant results
ZFP62	7.02529e-11	-1.24381	0.016	0.035	1.95999e-06	ENSG00000196670	protein_coding	Mono vs other cells single cell malignant samples downregulation significant results
NDUFB6	7.29741e-11	-0.677497	0.163	0.246	2.0359e-06	ENSG00000165264	protein_coding	Mono vs other cells single cell malignant samples downregulation significant results
CFAP36	7.92291e-11	-1.15267	0.035	0.075	2.21041e-06	ENSG00000163001	protein_coding	Mono vs other cells single cell malignant samples downregulation significant results
SH3D21	7.92644e-11	-2.99845	0.004	0.027	2.2114e-06	ENSG00000214193	protein_coding	Mono vs other cells single cell malignant samples downregulation significant results
TPRKB	8.30531e-11	-0.646352	0.132	0.196	2.3171e-06	ENSG00000291480	protein_coding	Mono vs other cells single cell malignant samples downregulation significant results
TPRKB	8.30531e-11	-0.646352	0.132	0.196	2.3171e-06	ENSG00000144034	protein_coding	Mono vs other cells single cell malignant samples downregulation significant results
KLF12	8.9557e-11	-3.39163	0.004	0.026	2.49855e-06	ENSG00000118922	protein_coding	Mono vs other cells single cell malignant samples downregulation significant results
PSMG1	9.14185e-11	-0.889189	0.048	0.091	2.55048e-06	ENSG00000183527	protein_coding	Mono vs other cells single cell malignant samples downregulation significant results
ZNF121	9.50266e-11	-1.1335	0.031	0.064	2.65115e-06	ENSG00000197961	protein_coding	Mono vs other cells single cell malignant samples downregulation significant results
SLC7A1	9.98968e-11	-1.1227	0.027	0.053	2.78702e-06	ENSG00000139514	protein_coding	Mono vs other cells single cell malignant samples downregulation significant results
PLAGL1	1.00998e-10	-1.37816	0.035	0.092	2.81773e-06	ENSG00000118495	protein_coding	Mono vs other cells single cell malignant samples downregulation significant results
CEP78	1.02427e-10	-0.802436	0.048	0.073	2.85762e-06	ENSG00000148019	protein_coding	Mono vs other cells single cell malignant samples downregulation significant results
STAM	1.08744e-10	-1.00902	0.055	0.098	3.03386e-06	ENSG00000136738	protein_coding	Mono vs other cells single cell malignant samples downregulation significant results
NBAS	1.102e-10	-1.14673	0.044	0.085	3.07448e-06	ENSG00000151779	protein_coding	Mono vs other cells single cell malignant samples downregulation significant results
MRPL1	1.12823e-10	-0.587882	0.108	0.158	3.14766e-06	ENSG00000169288	protein_coding	Mono vs other cells single cell malignant samples downregulation significant results
NIPAL3	1.13667e-10	-1.03556	0.036	0.069	3.17121e-06	ENSG00000001461	protein_coding	Mono vs other cells single cell malignant samples downregulation significant results
MRPL42	1.16266e-10	-0.586447	0.099	0.139	3.24369e-06	ENSG00000198015	protein_coding	Mono vs other cells single cell malignant samples downregulation significant results
RNASEH2A	1.16461e-10	-1.80745	0.02	0.064	3.24914e-06	ENSG00000104889	protein_coding	Mono vs other cells single cell malignant samples downregulation significant results
EPB41L4A	1.25912e-10	-1.00911	0.009	0.019	3.51283e-06	ENSG00000129595	protein_coding	Mono vs other cells single cell malignant samples downregulation significant results
CAMK1D	1.29522e-10	-1.07207	0.046	0.086	3.61353e-06	ENSG00000183049	protein_coding	Mono vs other cells single cell malignant samples downregulation significant results
GOLGA8N	1.29781e-10	-0.73171	0.056	0.086	3.62076e-06	ENSG00000283589	protein_coding	Mono vs other cells single cell malignant samples downregulation significant results
GOLGA8N	1.29781e-10	-0.73171	0.056	0.086	3.62076e-06	ENSG00000232653	protein_coding	Mono vs other cells single cell malignant samples downregulation significant results
POLR2D	1.42931e-10	-1.14755	0.04	0.085	3.98762e-06	ENSG00000144231	protein_coding	Mono vs other cells single cell malignant samples downregulation significant results
ATP6V0A2	1.45257e-10	-1.21969	0.046	0.092	4.05252e-06	ENSG00000185344	protein_coding	Mono vs other cells single cell malignant samples downregulation significant results
SLC12A2	1.48114e-10	-1.70554	0.031	0.081	4.13224e-06	ENSG00000064651	protein_coding	Mono vs other cells single cell malignant samples downregulation significant results
ZSCAN30	1.56048e-10	-1.47169	0.012	0.035	4.35359e-06	ENSG00000186814	protein_coding	Mono vs other cells single cell malignant samples downregulation significant results
COX11	1.57053e-10	-1.55423	0.024	0.064	4.38162e-06	ENSG00000166260	protein_coding	Mono vs other cells single cell malignant samples downregulation significant results
RPL7L1	1.6062e-10	-0.676577	0.144	0.218	4.48113e-06	ENSG00000146223	protein_coding	Mono vs other cells single cell malignant samples downregulation significant results
PHTF1	1.80289e-10	-0.9127	0.032	0.059	5.02989e-06	ENSG00000116793	protein_coding	Mono vs other cells single cell malignant samples downregulation significant results
GSE1	1.88556e-10	-0.76306	0.077	0.116	5.26051e-06	ENSG00000131149	protein_coding	Mono vs other cells single cell malignant samples downregulation significant results
RASD1	1.89464e-10	-2.15709	0.007	0.019	5.28587e-06	ENSG00000108551	protein_coding	Mono vs other cells single cell malignant samples downregulation significant results
CARMIL2	2.01882e-10	-3.43887	0.001	0.012	5.6323e-06	ENSG00000159753	protein_coding	Mono vs other cells single cell malignant samples downregulation significant results
ZNF175	2.06754e-10	-1.66615	0.004	0.018	5.76822e-06	ENSG00000105497	protein_coding	Mono vs other cells single cell malignant samples downregulation significant results
ETFRF1	2.0977e-10	-0.809794	0.032	0.06	5.85237e-06	ENSG00000205707	protein_coding	Mono vs other cells single cell malignant samples downregulation significant results
MRPL46	2.12214e-10	-0.795261	0.035	0.065	5.92055e-06	ENSG00000259494	protein_coding	Mono vs other cells single cell malignant samples downregulation significant results
GCAT	2.13847e-10	-2.21588	0.005	0.025	5.96611e-06	ENSG00000100116	protein_coding	Mono vs other cells single cell malignant samples downregulation significant results
TERF2IP	2.14855e-10	-0.592507	0.177	0.243	5.99424e-06	ENSG00000166848	protein_coding	Mono vs other cells single cell malignant samples downregulation significant results
GPAM	2.16954e-10	-1.84873	0.005	0.02	6.05281e-06	ENSG00000119927	protein_coding	Mono vs other cells single cell malignant samples downregulation significant results
ERG28	2.4396e-10	-1.25005	0.029	0.062	6.80624e-06	ENSG00000133935	protein_coding	Mono vs other cells single cell malignant samples downregulation significant results
FAHD2B	2.45024e-10	-2.54852	0.005	0.024	6.83592e-06	ENSG00000291581	protein_coding	Mono vs other cells single cell malignant samples downregulation significant results
FAHD2B	2.45024e-10	-2.54852	0.005	0.024	6.83592e-06	ENSG00000144199	protein_coding	Mono vs other cells single cell malignant samples downregulation significant results
THEM4	2.49834e-10	-1.21148	0.027	0.056	6.97011e-06	ENSG00000159445	protein_coding	Mono vs other cells single cell malignant samples downregulation significant results
KCNK5	2.53492e-10	-1.58289	0.005	0.017	7.07219e-06	ENSG00000164626	protein_coding	Mono vs other cells single cell malignant samples downregulation significant results
TPGS2	2.61576e-10	-0.788812	0.06	0.102	7.29772e-06	ENSG00000134779	protein_coding	Mono vs other cells single cell malignant samples downregulation significant results
GAB1	2.6371e-10	-1.06489	0.012	0.031	7.35725e-06	ENSG00000109458	protein_coding	Mono vs other cells single cell malignant samples downregulation significant results
ANK3	2.77234e-10	-2.05176	0.007	0.022	7.73456e-06	ENSG00000151150	protein_coding	Mono vs other cells single cell malignant samples downregulation significant results
DCTPP1	2.92879e-10	-1.40813	0.042	0.101	8.17104e-06	ENSG00000179958	protein_coding	Mono vs other cells single cell malignant samples downregulation significant results
ST6GALNAC4	2.96857e-10	-1.45987	0.009	0.025	8.28201e-06	ENSG00000136840	protein_coding	Mono vs other cells single cell malignant samples downregulation significant results
SMARCD1	3.30024e-10	-0.928544	0.038	0.071	9.20733e-06	ENSG00000066117	protein_coding	Mono vs other cells single cell malignant samples downregulation significant results
SLC4A1	3.33512e-10	-3.82352	0.007	0.022	9.30464e-06	ENSG00000004939	protein_coding	Mono vs other cells single cell malignant samples downregulation significant results
PDZD8	3.39826e-10	-0.600881	0.095	0.127	9.48082e-06	ENSG00000165650	protein_coding	Mono vs other cells single cell malignant samples downregulation significant results
IL2RB	3.55947e-10	-4.68802	0.001	0.012	9.93056e-06	ENSG00000100385	protein_coding	Mono vs other cells single cell malignant samples downregulation significant results
ROBO3	3.65995e-10	-2.44352	0.006	0.026	1.02109e-05	ENSG00000154134	protein_coding	Mono vs other cells single cell malignant samples downregulation significant results
HMCES	3.80064e-10	-0.822035	0.016	0.03	1.06034e-05	ENSG00000183624	protein_coding	Mono vs other cells single cell malignant samples downregulation significant results
SSBP3	4.12795e-10	-0.592976	0.038	0.059	1.15166e-05	ENSG00000157216	protein_coding	Mono vs other cells single cell malignant samples downregulation significant results
BICD1	4.13621e-10	-1.19064	0.012	0.028	1.15396e-05	ENSG00000151746	protein_coding	Mono vs other cells single cell malignant samples downregulation significant results
RPP40	4.14793e-10	-1.81898	0.017	0.054	1.15723e-05	ENSG00000124787	protein_coding	Mono vs other cells single cell malignant samples downregulation significant results
TCF7	4.16207e-10	-2.82123	0.009	0.036	1.16118e-05	ENSG00000081059	protein_coding	Mono vs other cells single cell malignant samples downregulation significant results
IL3RA	4.21046e-10	-1.37345	0.04	0.095	1.17468e-05	ENSG00000292332	protein_coding	Mono vs other cells single cell malignant samples downregulation significant results
IL3RA	4.21046e-10	-1.37345	0.04	0.095	1.17468e-05	ENSG00000185291	protein_coding	Mono vs other cells single cell malignant samples downregulation significant results
TERF2	4.2345e-10	-0.633738	0.054	0.085	1.18138e-05	ENSG00000132604	protein_coding	Mono vs other cells single cell malignant samples downregulation significant results
ATL1	4.27854e-10	-2.80737	0.003	0.024	1.19367e-05	ENSG00000198513	protein_coding	Mono vs other cells single cell malignant samples downregulation significant results
MRTO4	4.40216e-10	-0.872127	0.057	0.103	1.22816e-05	ENSG00000053372	protein_coding	Mono vs other cells single cell malignant samples downregulation significant results
SLC29A1	4.62227e-10	-1.36538	0.018	0.042	1.28957e-05	ENSG00000112759	protein_coding	Mono vs other cells single cell malignant samples downregulation significant results
ATIC	4.71864e-10	-0.881926	0.053	0.094	1.31645e-05	ENSG00000138363	protein_coding	Mono vs other cells single cell malignant samples downregulation significant results
RBFA	4.80037e-10	-1.13105	0.028	0.058	1.33925e-05	ENSG00000101546	protein_coding	Mono vs other cells single cell malignant samples downregulation significant results
CKB	5.48286e-10	-1.96584	0.005	0.03	1.52966e-05	ENSG00000166165	protein_coding	Mono vs other cells single cell malignant samples downregulation significant results
MPHOSPH10	5.58048e-10	-0.702326	0.079	0.126	1.5569e-05	ENSG00000124383	protein_coding	Mono vs other cells single cell malignant samples downregulation significant results
FANCF	5.60712e-10	-1.64866	0.01	0.034	1.56433e-05	ENSG00000183161	protein_coding	Mono vs other cells single cell malignant samples downregulation significant results
AUTS2	5.89454e-10	-2.84775	0.003	0.017	1.64452e-05	ENSG00000158321	protein_coding	Mono vs other cells single cell malignant samples downregulation significant results
S1PR1	6.03759e-10	-4.56859	0.001	0.018	1.68443e-05	ENSG00000170989	protein_coding	Mono vs other cells single cell malignant samples downregulation significant results
IFT46	6.14202e-10	-1.88236	0.013	0.049	1.71356e-05	ENSG00000118096	protein_coding	Mono vs other cells single cell malignant samples downregulation significant results
MMP28	6.20043e-10	-4.73054	0.001	0.016	1.72986e-05	ENSG00000278843	protein_coding	Mono vs other cells single cell malignant samples downregulation significant results
MMP28	6.20043e-10	-4.73054	0.001	0.016	1.72986e-05	ENSG00000271447	protein_coding	Mono vs other cells single cell malignant samples downregulation significant results
DIMT1	6.30622e-10	-0.797221	0.079	0.122	1.75937e-05	ENSG00000086189	protein_coding	Mono vs other cells single cell malignant samples downregulation significant results
CAAP1	6.30995e-10	-0.679466	0.06	0.093	1.76041e-05	ENSG00000120159	protein_coding	Mono vs other cells single cell malignant samples downregulation significant results
FAM117A	6.32061e-10	-1.15649	0.031	0.068	1.76339e-05	ENSG00000121104	protein_coding	Mono vs other cells single cell malignant samples downregulation significant results
TUBA1C	6.54392e-10	-0.845244	0.094	0.149	1.82569e-05	ENSG00000167553	protein_coding	Mono vs other cells single cell malignant samples downregulation significant results
WDR59	6.57408e-10	-1.24232	0.017	0.041	1.8341e-05	ENSG00000103091	protein_coding	Mono vs other cells single cell malignant samples downregulation significant results
ZNF331	6.80695e-10	-1.34981	0.027	0.052	1.89907e-05	ENSG00000130844	protein_coding	Mono vs other cells single cell malignant samples downregulation significant results
POLR3G	7.19964e-10	-1.0021	0.01	0.023	2.00863e-05	ENSG00000113356	protein_coding	Mono vs other cells single cell malignant samples downregulation significant results
DEPDC1B	7.53718e-10	-1.28666	0.012	0.029	2.1028e-05	ENSG00000035499	protein_coding	Mono vs other cells single cell malignant samples downregulation significant results
TMEM70	7.58784e-10	-0.886757	0.328	0.515	2.11693e-05	ENSG00000175606	protein_coding	Mono vs other cells single cell malignant samples downregulation significant results
PDCD11	7.86822e-10	-0.856781	0.051	0.086	2.19516e-05	ENSG00000148843	protein_coding	Mono vs other cells single cell malignant samples downregulation significant results
C5orf63	8.13026e-10	-0.786901	0.015	0.025	2.26826e-05	ENSG00000164241	protein_coding	Mono vs other cells single cell malignant samples downregulation significant results
ISYNA1	8.36089e-10	-1.74505	0.015	0.048	2.33261e-05	ENSG00000105655	protein_coding	Mono vs other cells single cell malignant samples downregulation significant results
PELP1	8.50189e-10	-1.19531	0.026	0.052	2.37194e-05	ENSG00000141456	protein_coding	Mono vs other cells single cell malignant samples downregulation significant results
TGFBRAP1	8.56104e-10	-0.788039	0.049	0.087	2.38844e-05	ENSG00000135966	protein_coding	Mono vs other cells single cell malignant samples downregulation significant results
EHBP1	8.79632e-10	-0.721979	0.036	0.054	2.45409e-05	ENSG00000115504	protein_coding	Mono vs other cells single cell malignant samples downregulation significant results
STOML2	8.95354e-10	-1.21273	0.058	0.127	2.49795e-05	ENSG00000165283	protein_coding	Mono vs other cells single cell malignant samples downregulation significant results
LEPROTL1	9.10885e-10	-0.933923	0.076	0.133	2.54128e-05	ENSG00000104660	protein_coding	Mono vs other cells single cell malignant samples downregulation significant results
SPAG6	9.2083e-10	-5.34885	0.001	0.036	2.56902e-05	ENSG00000077327	protein_coding	Mono vs other cells single cell malignant samples downregulation significant results
PBXIP1	9.43229e-10	-0.873182	0.065	0.102	2.63151e-05	ENSG00000163346	protein_coding	Mono vs other cells single cell malignant samples downregulation significant results
STAT5A	9.45731e-10	-0.746601	0.076	0.133	2.6385e-05	ENSG00000126561	protein_coding	Mono vs other cells single cell malignant samples downregulation significant results
CLNS1A	9.50316e-10	-0.640097	0.153	0.228	2.65129e-05	ENSG00000074201	protein_coding	Mono vs other cells single cell malignant samples downregulation significant results
DDHD2	9.6804e-10	-1.27044	0.022	0.053	2.70074e-05	ENSG00000085788	protein_coding	Mono vs other cells single cell malignant samples downregulation significant results
STX17	9.7786e-10	-1.20071	0.052	0.107	2.72813e-05	ENSG00000136874	protein_coding	Mono vs other cells single cell malignant samples downregulation significant results
MTUS1	1.02117e-09	-1.36796	0.003	0.011	2.84896e-05	ENSG00000129422	protein_coding	Mono vs other cells single cell malignant samples downregulation significant results
PTPN14	1.05632e-09	-1.88859	0.004	0.017	2.94703e-05	ENSG00000152104	protein_coding	Mono vs other cells single cell malignant samples downregulation significant results
SLC38A5	1.1088e-09	-2.50246	0.005	0.023	3.09345e-05	ENSG00000017483	protein_coding	Mono vs other cells single cell malignant samples downregulation significant results
ATF7IP2	1.13234e-09	-1.32307	0.015	0.038	3.15911e-05	ENSG00000166669	protein_coding	Mono vs other cells single cell malignant samples downregulation significant results
PYHIN1	1.13703e-09	-2.59327	0.008	0.03	3.17221e-05	ENSG00000163564	protein_coding	Mono vs other cells single cell malignant samples downregulation significant results
RBPMS	1.25096e-09	-3.69527	0.002	0.027	3.49006e-05	ENSG00000157110	protein_coding	Mono vs other cells single cell malignant samples downregulation significant results
CHST12	1.27444e-09	-1.61734	0.013	0.046	3.55556e-05	ENSG00000136213	protein_coding	Mono vs other cells single cell malignant samples downregulation significant results
WEE1	1.33781e-09	-0.900647	0.024	0.043	3.73236e-05	ENSG00000166483	protein_coding	Mono vs other cells single cell malignant samples downregulation significant results
SLC9B2	1.34237e-09	-1.16181	0.016	0.037	3.74508e-05	ENSG00000164038	protein_coding	Mono vs other cells single cell malignant samples downregulation significant results
ORAI1	1.35464e-09	-1.44974	0.022	0.058	3.7793e-05	ENSG00000293604	protein_coding	Mono vs other cells single cell malignant samples downregulation significant results
ORAI1	1.35464e-09	-1.44974	0.022	0.058	3.7793e-05	ENSG00000276045	protein_coding	Mono vs other cells single cell malignant samples downregulation significant results
MYBBP1A	1.3688e-09	-1.04069	0.033	0.061	3.81881e-05	ENSG00000132382	protein_coding	Mono vs other cells single cell malignant samples downregulation significant results
CBX2	1.3699e-09	-3.66358	0.001	0.019	3.82189e-05	ENSG00000173894	protein_coding	Mono vs other cells single cell malignant samples downregulation significant results
ARSK	1.37108e-09	-1.45345	0.005	0.017	3.82518e-05	ENSG00000164291	protein_coding	Mono vs other cells single cell malignant samples downregulation significant results
CRIPT	1.4362e-09	-0.614632	0.083	0.122	4.00686e-05	ENSG00000119878	protein_coding	Mono vs other cells single cell malignant samples downregulation significant results
SCMH1	1.45846e-09	-1.34578	0.021	0.052	4.06896e-05	ENSG00000010803	protein_coding	Mono vs other cells single cell malignant samples downregulation significant results
IGF2BP3	1.48004e-09	-1.35627	0.009	0.018	4.12917e-05	ENSG00000136231	protein_coding	Mono vs other cells single cell malignant samples downregulation significant results
CSTF2T	1.50192e-09	-1.23882	0.024	0.053	4.19022e-05	ENSG00000177613	protein_coding	Mono vs other cells single cell malignant samples downregulation significant results
FASTKD2	1.53474e-09	-0.869749	0.046	0.079	4.28176e-05	ENSG00000118246	protein_coding	Mono vs other cells single cell malignant samples downregulation significant results
ACP6	1.5751e-09	-3.13794	0.001	0.017	4.39436e-05	ENSG00000162836	protein_coding	Mono vs other cells single cell malignant samples downregulation significant results
ANKRD49	1.62654e-09	-0.585417	0.078	0.102	4.53788e-05	ENSG00000168876	protein_coding	Mono vs other cells single cell malignant samples downregulation significant results
TSEN15	1.76879e-09	-1.13681	0.026	0.054	4.93474e-05	ENSG00000198860	protein_coding	Mono vs other cells single cell malignant samples downregulation significant results
PRMT3	1.86929e-09	-1.02124	0.027	0.05	5.21513e-05	ENSG00000185238	protein_coding	Mono vs other cells single cell malignant samples downregulation significant results
LAGE3	1.90402e-09	-0.848215	0.044	0.084	5.31203e-05	ENSG00000196976	protein_coding	Mono vs other cells single cell malignant samples downregulation significant results
MRPS9	1.90694e-09	-0.591994	0.049	0.08	5.32017e-05	ENSG00000135972	protein_coding	Mono vs other cells single cell malignant samples downregulation significant results
ZNF85	1.92191e-09	-1.64378	0.018	0.05	5.36193e-05	ENSG00000278091	protein_coding	Mono vs other cells single cell malignant samples downregulation significant results
ZNF85	1.92191e-09	-1.64378	0.018	0.05	5.36193e-05	ENSG00000105750	protein_coding	Mono vs other cells single cell malignant samples downregulation significant results
ZNF680	1.93818e-09	-0.756645	0.025	0.049	5.40732e-05	ENSG00000173041	protein_coding	Mono vs other cells single cell malignant samples downregulation significant results
RAPGEF6	1.93965e-09	-1.93145	0.055	0.139	5.41144e-05	ENSG00000158987	protein_coding	Mono vs other cells single cell malignant samples downregulation significant results
PDZRN4	1.98285e-09	-3.96798	0.001	0.011	5.53194e-05	ENSG00000165966	protein_coding	Mono vs other cells single cell malignant samples downregulation significant results
LSM2	2.00484e-09	-1.47654	0.065	0.165	5.5933e-05	ENSG00000224979	protein_coding	Mono vs other cells single cell malignant samples downregulation significant results
LSM2	2.00484e-09	-1.47654	0.065	0.165	5.5933e-05	ENSG00000236826	protein_coding	Mono vs other cells single cell malignant samples downregulation significant results
LSM2	2.00484e-09	-1.47654	0.065	0.165	5.5933e-05	ENSG00000231502	protein_coding	Mono vs other cells single cell malignant samples downregulation significant results
LSM2	2.00484e-09	-1.47654	0.065	0.165	5.5933e-05	ENSG00000172850	protein_coding	Mono vs other cells single cell malignant samples downregulation significant results
LSM2	2.00484e-09	-1.47654	0.065	0.165	5.5933e-05	ENSG00000225998	protein_coding	Mono vs other cells single cell malignant samples downregulation significant results
LSM2	2.00484e-09	-1.47654	0.065	0.165	5.5933e-05	ENSG00000204392	protein_coding	Mono vs other cells single cell malignant samples downregulation significant results
GNPNAT1	2.0089e-09	-0.938014	0.032	0.062	5.60464e-05	ENSG00000100522	protein_coding	Mono vs other cells single cell malignant samples downregulation significant results
ERGIC1	2.03827e-09	-0.691685	0.062	0.108	5.68656e-05	ENSG00000113719	protein_coding	Mono vs other cells single cell malignant samples downregulation significant results
POLD2	2.05463e-09	-1.43183	0.042	0.093	5.73221e-05	ENSG00000106628	protein_coding	Mono vs other cells single cell malignant samples downregulation significant results
PGM2L1	2.12882e-09	-1.78073	0.011	0.038	5.9392e-05	ENSG00000165434	protein_coding	Mono vs other cells single cell malignant samples downregulation significant results
ALG8	2.13303e-09	-0.747665	0.035	0.058	5.95094e-05	ENSG00000159063	protein_coding	Mono vs other cells single cell malignant samples downregulation significant results
SUPT3H	2.18887e-09	-1.5531	0.023	0.061	6.10672e-05	ENSG00000196284	protein_coding	Mono vs other cells single cell malignant samples downregulation significant results
NFYB	2.19179e-09	-0.676892	0.055	0.081	6.11487e-05	ENSG00000120837	protein_coding	Mono vs other cells single cell malignant samples downregulation significant results
DDB1	2.43889e-09	-0.886733	0.077	0.132	6.80425e-05	ENSG00000167986	protein_coding	Mono vs other cells single cell malignant samples downregulation significant results
ARHGAP25	2.48197e-09	-0.919157	0.083	0.155	6.92444e-05	ENSG00000163219	protein_coding	Mono vs other cells single cell malignant samples downregulation significant results
ZNF521	2.51061e-09	-3.38536	0.003	0.022	7.00434e-05	ENSG00000198795	protein_coding	Mono vs other cells single cell malignant samples downregulation significant results
SC5D	2.52748e-09	-1.85587	0.019	0.06	7.05141e-05	ENSG00000109929	protein_coding	Mono vs other cells single cell malignant samples downregulation significant results
MINPP1	2.71001e-09	-1.47829	0.02	0.048	7.56065e-05	ENSG00000107789	protein_coding	Mono vs other cells single cell malignant samples downregulation significant results
PSME1	2.7376e-09	-0.668635	0.363	0.491	7.63762e-05	ENSG00000284916	protein_coding	Mono vs other cells single cell malignant samples downregulation significant results
PSME1	2.7376e-09	-0.668635	0.363	0.491	7.63762e-05	ENSG00000092010	protein_coding	Mono vs other cells single cell malignant samples downregulation significant results
NDUFAF2	2.79095e-09	-0.593119	0.067	0.097	7.78648e-05	ENSG00000164182	protein_coding	Mono vs other cells single cell malignant samples downregulation significant results
IQCB1	2.83314e-09	-0.666466	0.056	0.082	7.90419e-05	ENSG00000173226	protein_coding	Mono vs other cells single cell malignant samples downregulation significant results
PKIA	2.85984e-09	-5.45824	0	0.012	7.97867e-05	ENSG00000171033	protein_coding	Mono vs other cells single cell malignant samples downregulation significant results
CST7	2.95675e-09	-1.80856	0.035	0.091	8.24904e-05	ENSG00000077984	protein_coding	Mono vs other cells single cell malignant samples downregulation significant results
TSEN54	3.17776e-09	-1.85446	0.01	0.035	8.86562e-05	ENSG00000182173	protein_coding	Mono vs other cells single cell malignant samples downregulation significant results
DNAJC12	3.18256e-09	-4.11483	0.003	0.034	8.87903e-05	ENSG00000108176	protein_coding	Mono vs other cells single cell malignant samples downregulation significant results
PPHLN1	3.48442e-09	-0.603469	0.121	0.178	9.72118e-05	ENSG00000134283	protein_coding	Mono vs other cells single cell malignant samples downregulation significant results
FGFBP2	3.49531e-09	-3.64602	0.002	0.013	9.75156e-05	ENSG00000137441	protein_coding	Mono vs other cells single cell malignant samples downregulation significant results
ACSM3	3.6499e-09	-1.93898	0.005	0.02	0.000101829	ENSG00000005187	protein_coding	Mono vs other cells single cell malignant samples downregulation significant results
NCBP2	3.68516e-09	-0.60119	0.101	0.156	0.000102812	ENSG00000114503	protein_coding	Mono vs other cells single cell malignant samples downregulation significant results
POLE2	3.75385e-09	-1.2141	0.011	0.024	0.000104729	ENSG00000100479	protein_coding	Mono vs other cells single cell malignant samples downregulation significant results
FAM219B	3.7892e-09	-1.38378	0.035	0.087	0.000105715	ENSG00000178761	protein_coding	Mono vs other cells single cell malignant samples downregulation significant results
C18orf54	3.88937e-09	-1.58322	0.008	0.025	0.000108509	ENSG00000166845	protein_coding	Mono vs other cells single cell malignant samples downregulation significant results
ORC5	3.99927e-09	-0.761995	0.02	0.035	0.000111576	ENSG00000164815	protein_coding	Mono vs other cells single cell malignant samples downregulation significant results
RFTN1	4.10215e-09	-1.05966	0.038	0.07	0.000114446	ENSG00000131378	protein_coding	Mono vs other cells single cell malignant samples downregulation significant results
PTPN4	4.22368e-09	-1.82186	0.016	0.038	0.000117837	ENSG00000088179	protein_coding	Mono vs other cells single cell malignant samples downregulation significant results
EXO1	4.33849e-09	-0.974777	0.014	0.024	0.00012104	ENSG00000174371	protein_coding	Mono vs other cells single cell malignant samples downregulation significant results
TRAP1	4.47369e-09	-0.692932	0.049	0.08	0.000124811	ENSG00000126602	protein_coding	Mono vs other cells single cell malignant samples downregulation significant results
SLC25A29	4.53275e-09	-1.11496	0.038	0.08	0.000126459	ENSG00000197119	protein_coding	Mono vs other cells single cell malignant samples downregulation significant results
GSTM3	4.53864e-09	-1.86425	0.005	0.019	0.000126623	ENSG00000134202	protein_coding	Mono vs other cells single cell malignant samples downregulation significant results
CIRBP	4.61581e-09	-0.815154	0.202	0.323	0.000128777	ENSG00000099622	protein_coding	Mono vs other cells single cell malignant samples downregulation significant results
ZNF84	4.73297e-09	-1.13682	0.033	0.069	0.000132045	ENSG00000198040	protein_coding	Mono vs other cells single cell malignant samples downregulation significant results
CD28	4.75248e-09	-3.73625	0.001	0.01	0.000132589	ENSG00000178562	protein_coding	Mono vs other cells single cell malignant samples downregulation significant results
THYN1	4.94609e-09	-0.916771	0.086	0.15	0.000137991	ENSG00000151500	protein_coding	Mono vs other cells single cell malignant samples downregulation significant results
CCDC138	4.95264e-09	-1.15561	0.021	0.042	0.000138174	ENSG00000163006	protein_coding	Mono vs other cells single cell malignant samples downregulation significant results
TWNK	5.08932e-09	-2.69733	0.004	0.024	0.000141987	ENSG00000107815	protein_coding	Mono vs other cells single cell malignant samples downregulation significant results
ARL2	5.14276e-09	-1.09286	0.049	0.098	0.000143478	ENSG00000213465	protein_coding	Mono vs other cells single cell malignant samples downregulation significant results
RPP38	5.23326e-09	-0.931168	0.034	0.075	0.000146003	ENSG00000152464	protein_coding	Mono vs other cells single cell malignant samples downregulation significant results
NIP7	5.24383e-09	-1.26307	0.03	0.069	0.000146297	ENSG00000132603	protein_coding	Mono vs other cells single cell malignant samples downregulation significant results
ZNF480	5.28563e-09	-1.0005	0.053	0.094	0.000147464	ENSG00000198464	protein_coding	Mono vs other cells single cell malignant samples downregulation significant results
RABL3	5.34725e-09	-0.684938	0.035	0.057	0.000149183	ENSG00000144840	protein_coding	Mono vs other cells single cell malignant samples downregulation significant results
DCAF7	5.38519e-09	-0.860118	0.12	0.201	0.000150242	ENSG00000136485	protein_coding	Mono vs other cells single cell malignant samples downregulation significant results
PRPS1	5.49394e-09	-1.03703	0.024	0.043	0.000153275	ENSG00000147224	protein_coding	Mono vs other cells single cell malignant samples downregulation significant results
ASNSD1	5.84062e-09	-0.690502	0.089	0.134	0.000162947	ENSG00000138381	protein_coding	Mono vs other cells single cell malignant samples downregulation significant results
MRPS17	5.93421e-09	-0.923439	0.026	0.048	0.000165559	ENSG00000239789	protein_coding	Mono vs other cells single cell malignant samples downregulation significant results
ZMYM3	6.0484e-09	-1.63273	0.012	0.038	0.000168744	ENSG00000147130	protein_coding	Mono vs other cells single cell malignant samples downregulation significant results
CETN3	6.13267e-09	-0.909225	0.042	0.081	0.000171095	ENSG00000153140	protein_coding	Mono vs other cells single cell malignant samples downregulation significant results
CD244	6.1929e-09	-2.18316	0.012	0.054	0.000172776	ENSG00000122223	protein_coding	Mono vs other cells single cell malignant samples downregulation significant results
ADPRM	6.2881e-09	-1.56015	0.019	0.054	0.000175432	ENSG00000170222	protein_coding	Mono vs other cells single cell malignant samples downregulation significant results
MZT2A	6.30463e-09	-0.721734	0.064	0.1	0.000175893	ENSG00000173272	protein_coding	Mono vs other cells single cell malignant samples downregulation significant results
ABL1	6.42937e-09	-0.583916	0.021	0.035	0.000179373	ENSG00000097007	protein_coding	Mono vs other cells single cell malignant samples downregulation significant results
ZNF248	6.47117e-09	-1.46571	0.01	0.03	0.000180539	ENSG00000198105	protein_coding	Mono vs other cells single cell malignant samples downregulation significant results
IP6K2	6.88447e-09	-1.05915	0.055	0.106	0.00019207	ENSG00000068745	protein_coding	Mono vs other cells single cell malignant samples downregulation significant results
HLA-DPA1	6.91028e-09	-1.72675	0.232	0.462	0.00019279	ENSG00000235844	protein_coding	Mono vs other cells single cell malignant samples downregulation significant results
HLA-DPA1	6.91028e-09	-1.72675	0.232	0.462	0.00019279	ENSG00000229685	protein_coding	Mono vs other cells single cell malignant samples downregulation significant results
HLA-DPA1	6.91028e-09	-1.72675	0.232	0.462	0.00019279	ENSG00000236177	protein_coding	Mono vs other cells single cell malignant samples downregulation significant results
HLA-DPA1	6.91028e-09	-1.72675	0.232	0.462	0.00019279	ENSG00000224103	protein_coding	Mono vs other cells single cell malignant samples downregulation significant results
HLA-DPA1	6.91028e-09	-1.72675	0.232	0.462	0.00019279	ENSG00000228163	protein_coding	Mono vs other cells single cell malignant samples downregulation significant results
HLA-DPA1	6.91028e-09	-1.72675	0.232	0.462	0.00019279	ENSG00000206291	protein_coding	Mono vs other cells single cell malignant samples downregulation significant results
HLA-DPA1	6.91028e-09	-1.72675	0.232	0.462	0.00019279	ENSG00000168384	protein_coding	Mono vs other cells single cell malignant samples downregulation significant results
HLA-DPA1	6.91028e-09	-1.72675	0.232	0.462	0.00019279	ENSG00000231389	protein_coding	Mono vs other cells single cell malignant samples downregulation significant results
TRUB2	7.24847e-09	-1.50711	0.023	0.062	0.000202225	ENSG00000167112	protein_coding	Mono vs other cells single cell malignant samples downregulation significant results
HOMER2	7.3386e-09	-3.43852	0.002	0.021	0.00020474	ENSG00000103942	protein_coding	Mono vs other cells single cell malignant samples downregulation significant results
ADK	7.3733e-09	-0.620472	0.155	0.215	0.000205708	ENSG00000156110	protein_coding	Mono vs other cells single cell malignant samples downregulation significant results
EPS8L2	7.49057e-09	-1.54526	0.005	0.011	0.000208979	ENSG00000177106	protein_coding	Mono vs other cells single cell malignant samples downregulation significant results
PGBD1	7.6985e-09	-2.14621	0.004	0.02	0.00021478	ENSG00000137338	protein_coding	Mono vs other cells single cell malignant samples downregulation significant results
ANAPC7	7.91185e-09	-0.804975	0.05	0.087	0.000220733	ENSG00000196510	protein_coding	Mono vs other cells single cell malignant samples downregulation significant results
USP51	8.08189e-09	-2.40085	0.003	0.019	0.000225477	ENSG00000247746	protein_coding	Mono vs other cells single cell malignant samples downregulation significant results
MYL6B	8.36116e-09	-1.45155	0.027	0.072	0.000233268	ENSG00000196465	protein_coding	Mono vs other cells single cell malignant samples downregulation significant results
GOLPH3L	8.61557e-09	-1.33022	0.023	0.05	0.000240366	ENSG00000143457	protein_coding	Mono vs other cells single cell malignant samples downregulation significant results
IL5RA	8.63847e-09	-3.75975	0.002	0.016	0.000241005	ENSG00000091181	protein_coding	Mono vs other cells single cell malignant samples downregulation significant results
TXNDC15	8.75015e-09	-0.721415	0.037	0.062	0.00024412	ENSG00000113621	protein_coding	Mono vs other cells single cell malignant samples downregulation significant results
RPL28	9.09397e-09	-0.641214	0.583	0.693	0.000253713	ENSG00000108107	protein_coding	Mono vs other cells single cell malignant samples downregulation significant results
P2RX5	9.1027e-09	-3.06615	0.004	0.023	0.000253956	ENSG00000083454	protein_coding	Mono vs other cells single cell malignant samples downregulation significant results
CALCRL	9.39106e-09	-2.14043	0.01	0.042	0.000262001	ENSG00000064989	protein_coding	Mono vs other cells single cell malignant samples downregulation significant results
FBXO45	9.47681e-09	-1.02966	0.024	0.045	0.000264393	ENSG00000174013	protein_coding	Mono vs other cells single cell malignant samples downregulation significant results
DLGAP5	9.53667e-09	-1.19893	0.026	0.046	0.000266064	ENSG00000126787	protein_coding	Mono vs other cells single cell malignant samples downregulation significant results
ELP2	9.64533e-09	-0.851813	0.051	0.095	0.000269095	ENSG00000134759	protein_coding	Mono vs other cells single cell malignant samples downregulation significant results
CDC6	9.67167e-09	-0.692764	0.031	0.047	0.00026983	ENSG00000094804	protein_coding	Mono vs other cells single cell malignant samples downregulation significant results
DAD1	9.76523e-09	-0.681818	0.198	0.279	0.00027244	ENSG00000129562	protein_coding	Mono vs other cells single cell malignant samples downregulation significant results
DTNB	9.91625e-09	-0.735871	0.011	0.019	0.000276653	ENSG00000138101	protein_coding	Mono vs other cells single cell malignant samples downregulation significant results
VEZT	1.00291e-08	-0.870306	0.058	0.1	0.000279802	ENSG00000028203	protein_coding	Mono vs other cells single cell malignant samples downregulation significant results
SUV39H2	1.01019e-08	-1.75574	0.015	0.042	0.000281832	ENSG00000152455	protein_coding	Mono vs other cells single cell malignant samples downregulation significant results
EXOSC5	1.01715e-08	-1.53362	0.031	0.084	0.000283774	ENSG00000077348	protein_coding	Mono vs other cells single cell malignant samples downregulation significant results
ALG10B	1.02111e-08	-1.15588	0.023	0.051	0.00028488	ENSG00000175548	protein_coding	Mono vs other cells single cell malignant samples downregulation significant results
C9orf40	1.02578e-08	-1.36963	0.011	0.023	0.000286182	ENSG00000135045	protein_coding	Mono vs other cells single cell malignant samples downregulation significant results
MRPL48	1.0714e-08	-0.673299	0.073	0.115	0.000298911	ENSG00000175581	protein_coding	Mono vs other cells single cell malignant samples downregulation significant results
ZNF550	1.07586e-08	-2.2779	0.009	0.036	0.000300155	ENSG00000251369	protein_coding	Mono vs other cells single cell malignant samples downregulation significant results
MRPL39	1.08056e-08	-0.583477	0.035	0.054	0.000301466	ENSG00000154719	protein_coding	Mono vs other cells single cell malignant samples downregulation significant results
PUS7L	1.09149e-08	-0.646146	0.057	0.087	0.000304516	ENSG00000129317	protein_coding	Mono vs other cells single cell malignant samples downregulation significant results
DDX10	1.12011e-08	-0.847467	0.071	0.11	0.0003125	ENSG00000178105	protein_coding	Mono vs other cells single cell malignant samples downregulation significant results
MRFAP1L1	1.13201e-08	-1.05946	0.066	0.124	0.000315819	ENSG00000178988	protein_coding	Mono vs other cells single cell malignant samples downregulation significant results
ARL14EP	1.14245e-08	-0.649693	0.098	0.15	0.000318733	ENSG00000152219	protein_coding	Mono vs other cells single cell malignant samples downregulation significant results
RFC4	1.17474e-08	-0.760019	0.048	0.073	0.00032774	ENSG00000163918	protein_coding	Mono vs other cells single cell malignant samples downregulation significant results
SFXN1	1.20307e-08	-0.731999	0.049	0.07	0.000335644	ENSG00000164466	protein_coding	Mono vs other cells single cell malignant samples downregulation significant results
CARMIL1	1.24663e-08	-1.12504	0.01	0.021	0.000347797	ENSG00000079691	protein_coding	Mono vs other cells single cell malignant samples downregulation significant results
ZDHHC9	1.25661e-08	-1.60385	0.012	0.032	0.000350582	ENSG00000188706	protein_coding	Mono vs other cells single cell malignant samples downregulation significant results
OFD1	1.29748e-08	-0.663258	0.102	0.149	0.000361984	ENSG00000046651	protein_coding	Mono vs other cells single cell malignant samples downregulation significant results
UNC119B	1.3049e-08	-2.50121	0.007	0.031	0.000364055	ENSG00000175970	protein_coding	Mono vs other cells single cell malignant samples downregulation significant results
TRUB1	1.36035e-08	-1.10932	0.015	0.033	0.000379525	ENSG00000165832	protein_coding	Mono vs other cells single cell malignant samples downregulation significant results
EMID1	1.36553e-08	-2.90847	0.003	0.017	0.000380971	ENSG00000186998	protein_coding	Mono vs other cells single cell malignant samples downregulation significant results
ZNF91	1.57432e-08	-0.978851	0.082	0.138	0.000439219	ENSG00000167232	protein_coding	Mono vs other cells single cell malignant samples downregulation significant results
CCP110	1.6066e-08	-0.673816	0.069	0.102	0.000448225	ENSG00000103540	protein_coding	Mono vs other cells single cell malignant samples downregulation significant results
RPGRIP1L	1.61256e-08	-1.57414	0.01	0.024	0.000449888	ENSG00000103494	protein_coding	Mono vs other cells single cell malignant samples downregulation significant results
ZNF639	1.69261e-08	-0.77282	0.045	0.072	0.000472221	ENSG00000121864	protein_coding	Mono vs other cells single cell malignant samples downregulation significant results
SAMD3	1.71233e-08	-3.84956	0.001	0.013	0.000477723	ENSG00000164483	protein_coding	Mono vs other cells single cell malignant samples downregulation significant results
DIDO1	1.75302e-08	-0.729103	0.091	0.133	0.000489075	ENSG00000101191	protein_coding	Mono vs other cells single cell malignant samples downregulation significant results
ZBED3	1.75677e-08	-2.57113	0.005	0.028	0.00049012	ENSG00000132846	protein_coding	Mono vs other cells single cell malignant samples downregulation significant results
ZNF529	1.7849e-08	-0.846534	0.033	0.063	0.000497968	ENSG00000186020	protein_coding	Mono vs other cells single cell malignant samples downregulation significant results
NFIX	1.80673e-08	-1.37531	0.04	0.103	0.00050406	ENSG00000008441	protein_coding	Mono vs other cells single cell malignant samples downregulation significant results
WRN	1.84623e-08	-0.740988	0.046	0.071	0.000515081	ENSG00000165392	protein_coding	Mono vs other cells single cell malignant samples downregulation significant results
DNAAF4	1.88151e-08	-1.94131	0.004	0.018	0.000524922	ENSG00000256061	protein_coding	Mono vs other cells single cell malignant samples downregulation significant results
SAMD9	1.9098e-08	-0.822215	0.11	0.168	0.000532815	ENSG00000205413	protein_coding	Mono vs other cells single cell malignant samples downregulation significant results
GLRX5	1.92746e-08	-0.600521	0.069	0.104	0.000537742	ENSG00000182512	protein_coding	Mono vs other cells single cell malignant samples downregulation significant results
TCF12	1.94186e-08	-0.771852	0.088	0.138	0.00054176	ENSG00000140262	protein_coding	Mono vs other cells single cell malignant samples downregulation significant results
RPLP1	1.96327e-08	-0.639154	0.985	0.986	0.000547734	ENSG00000137818	protein_coding	Mono vs other cells single cell malignant samples downregulation significant results
CSTF3	1.98196e-08	-0.917216	0.045	0.078	0.000552947	ENSG00000176102	protein_coding	Mono vs other cells single cell malignant samples downregulation significant results
RFX7	1.98462e-08	-0.839537	0.044	0.078	0.000553689	ENSG00000181827	protein_coding	Mono vs other cells single cell malignant samples downregulation significant results
CCDC66	2.00422e-08	-0.640876	0.077	0.107	0.000559157	ENSG00000180376	protein_coding	Mono vs other cells single cell malignant samples downregulation significant results
ITGA9	2.03048e-08	-1.9033	0.005	0.019	0.000566483	ENSG00000291488	protein_coding	Mono vs other cells single cell malignant samples downregulation significant results
ITGA9	2.03048e-08	-1.9033	0.005	0.019	0.000566483	ENSG00000144668	protein_coding	Mono vs other cells single cell malignant samples downregulation significant results
ZNF33B	2.04023e-08	-0.888258	0.051	0.09	0.000569205	ENSG00000196693	protein_coding	Mono vs other cells single cell malignant samples downregulation significant results
RUNX3	2.05732e-08	-1.65496	0.023	0.055	0.000573972	ENSG00000020633	protein_coding	Mono vs other cells single cell malignant samples downregulation significant results
ANKRD27	2.0688e-08	-0.626762	0.025	0.044	0.000577175	ENSG00000105186	protein_coding	Mono vs other cells single cell malignant samples downregulation significant results
AIDA	2.07734e-08	-0.638666	0.074	0.101	0.000579558	ENSG00000186063	protein_coding	Mono vs other cells single cell malignant samples downregulation significant results
ZNF704	2.09765e-08	-2.35946	0.006	0.028	0.000585224	ENSG00000164684	protein_coding	Mono vs other cells single cell malignant samples downregulation significant results
QTRT1	2.12262e-08	-1.42884	0.01	0.026	0.00059219	ENSG00000213339	protein_coding	Mono vs other cells single cell malignant samples downregulation significant results
MECOM	2.14145e-08	-1.47774	0.021	0.046	0.000597443	ENSG00000085276	protein_coding	Mono vs other cells single cell malignant samples downregulation significant results
LMNB2	2.18434e-08	-1.0701	0.025	0.046	0.000609408	ENSG00000176619	protein_coding	Mono vs other cells single cell malignant samples downregulation significant results
CCL28	2.18992e-08	-1.81313	0.013	0.046	0.000610965	ENSG00000151882	protein_coding	Mono vs other cells single cell malignant samples downregulation significant results
NUDT5	2.30673e-08	-0.907083	0.085	0.152	0.000643555	ENSG00000165609	protein_coding	Mono vs other cells single cell malignant samples downregulation significant results
DNTT	2.38277e-08	-5.95445	0	0.022	0.000664769	ENSG00000107447	protein_coding	Mono vs other cells single cell malignant samples downregulation significant results
UBE2T	2.4067e-08	-0.743839	0.05	0.075	0.000671446	ENSG00000077152	protein_coding	Mono vs other cells single cell malignant samples downregulation significant results
DAPK1	2.40743e-08	-1.10555	0.039	0.084	0.000671648	ENSG00000196730	protein_coding	Mono vs other cells single cell malignant samples downregulation significant results
HADH	2.43208e-08	-0.822877	0.046	0.087	0.000678525	ENSG00000138796	protein_coding	Mono vs other cells single cell malignant samples downregulation significant results
CREBZF	2.46137e-08	-0.599748	0.093	0.124	0.000686699	ENSG00000137504	protein_coding	Mono vs other cells single cell malignant samples downregulation significant results
LAS1L	2.5007e-08	-0.811988	0.037	0.064	0.000697669	ENSG00000001497	protein_coding	Mono vs other cells single cell malignant samples downregulation significant results
NCALD	2.56605e-08	-3.24019	0.004	0.034	0.000715902	ENSG00000104490	protein_coding	Mono vs other cells single cell malignant samples downregulation significant results
HDGFL3	2.58935e-08	-2.52362	0.007	0.037	0.000722404	ENSG00000166503	protein_coding	Mono vs other cells single cell malignant samples downregulation significant results
PKIB	2.60987e-08	-2.42749	0.014	0.058	0.000728128	ENSG00000135549	protein_coding	Mono vs other cells single cell malignant samples downregulation significant results
AMN	2.62175e-08	-3.59663	0.001	0.01	0.000731443	ENSG00000166126	protein_coding	Mono vs other cells single cell malignant samples downregulation significant results
PHB2	2.65717e-08	-1.0948	0.138	0.258	0.000741325	ENSG00000215021	protein_coding	Mono vs other cells single cell malignant samples downregulation significant results
TRIB2	2.69745e-08	-3.00593	0.005	0.025	0.000752562	ENSG00000071575	protein_coding	Mono vs other cells single cell malignant samples downregulation significant results
MNS1	2.71362e-08	-0.832364	0.017	0.025	0.000757074	ENSG00000138587	protein_coding	Mono vs other cells single cell malignant samples downregulation significant results
ERVK3-1	2.72325e-08	-0.582997	0.08	0.117	0.00075976	ENSG00000142396	protein_coding	Mono vs other cells single cell malignant samples downregulation significant results
PIGP	2.74628e-08	-0.818766	0.03	0.061	0.000766184	ENSG00000185808	protein_coding	Mono vs other cells single cell malignant samples downregulation significant results
MRPL24	2.74703e-08	-0.908584	0.049	0.09	0.000766393	ENSG00000143314	protein_coding	Mono vs other cells single cell malignant samples downregulation significant results
WDHD1	2.75307e-08	-0.786072	0.031	0.051	0.00076808	ENSG00000198554	protein_coding	Mono vs other cells single cell malignant samples downregulation significant results
CERCAM	2.76958e-08	-1.9575	0.004	0.013	0.000772685	ENSG00000167123	protein_coding	Mono vs other cells single cell malignant samples downregulation significant results
C8orf33	2.81173e-08	-0.725715	0.057	0.096	0.000784444	ENSG00000291362	protein_coding	Mono vs other cells single cell malignant samples downregulation significant results
C8orf33	2.81173e-08	-0.725715	0.057	0.096	0.000784444	ENSG00000182307	protein_coding	Mono vs other cells single cell malignant samples downregulation significant results
REXO4	2.86361e-08	-0.806462	0.049	0.083	0.000798919	ENSG00000280706	protein_coding	Mono vs other cells single cell malignant samples downregulation significant results
REXO4	2.86361e-08	-0.806462	0.049	0.083	0.000798919	ENSG00000148300	protein_coding	Mono vs other cells single cell malignant samples downregulation significant results
NDC1	2.86896e-08	-1.1078	0.024	0.045	0.000800412	ENSG00000058804	protein_coding	Mono vs other cells single cell malignant samples downregulation significant results
NFE2	2.89998e-08	-0.78085	0.057	0.103	0.000809065	ENSG00000123405	protein_coding	Mono vs other cells single cell malignant samples downregulation significant results
PPT2	2.92324e-08	-3.29411	0.001	0.015	0.000815553	ENSG00000236649	protein_coding	Mono vs other cells single cell malignant samples downregulation significant results
PPT2	2.92324e-08	-3.29411	0.001	0.015	0.000815553	ENSG00000206256	protein_coding	Mono vs other cells single cell malignant samples downregulation significant results
PPT2	2.92324e-08	-3.29411	0.001	0.015	0.000815553	ENSG00000227600	protein_coding	Mono vs other cells single cell malignant samples downregulation significant results
PPT2	2.92324e-08	-3.29411	0.001	0.015	0.000815553	ENSG00000228116	protein_coding	Mono vs other cells single cell malignant samples downregulation significant results
PPT2	2.92324e-08	-3.29411	0.001	0.015	0.000815553	ENSG00000168452	protein_coding	Mono vs other cells single cell malignant samples downregulation significant results
PPT2	2.92324e-08	-3.29411	0.001	0.015	0.000815553	ENSG00000231618	protein_coding	Mono vs other cells single cell malignant samples downregulation significant results
PPT2	2.92324e-08	-3.29411	0.001	0.015	0.000815553	ENSG00000206329	protein_coding	Mono vs other cells single cell malignant samples downregulation significant results
PPT2	2.92324e-08	-3.29411	0.001	0.015	0.000815553	ENSG00000221988	protein_coding	Mono vs other cells single cell malignant samples downregulation significant results
EXD2	2.98793e-08	-1.52844	0.006	0.022	0.000833603	ENSG00000081177	protein_coding	Mono vs other cells single cell malignant samples downregulation significant results
CDK4	3.06816e-08	-1.18526	0.06	0.135	0.000855987	ENSG00000135446	protein_coding	Mono vs other cells single cell malignant samples downregulation significant results
ZNF493	3.16588e-08	-1.42219	0.018	0.048	0.000883248	ENSG00000196268	protein_coding	Mono vs other cells single cell malignant samples downregulation significant results
KATNAL1	3.19304e-08	-0.853619	0.02	0.034	0.000890826	ENSG00000102781	protein_coding	Mono vs other cells single cell malignant samples downregulation significant results
BUD23	3.1937e-08	-1.0411	0.042	0.084	0.00089101	ENSG00000071462	protein_coding	Mono vs other cells single cell malignant samples downregulation significant results
SNU13	3.22559e-08	-0.729427	0.118	0.195	0.000899909	ENSG00000100138	protein_coding	Mono vs other cells single cell malignant samples downregulation significant results
IMP3	3.43181e-08	-1.26333	0.047	0.111	0.000957442	ENSG00000177971	protein_coding	Mono vs other cells single cell malignant samples downregulation significant results
SULT1C4	3.50118e-08	-3.63387	0.002	0.021	0.000976793	ENSG00000198075	protein_coding	Mono vs other cells single cell malignant samples downregulation significant results
HBA2	3.50341e-08	-4.17364	0.013	0.053	0.000977417	ENSG00000188536	protein_coding	Mono vs other cells single cell malignant samples downregulation significant results
NENF	3.56694e-08	-0.975897	0.051	0.106	0.000995141	ENSG00000117691	protein_coding	Mono vs other cells single cell malignant samples downregulation significant results
BEND6	3.6001e-08	-3.31762	0.002	0.016	0.00100439	ENSG00000151917	protein_coding	Mono vs other cells single cell malignant samples downregulation significant results
C9orf43	3.60116e-08	-3.20773	0.002	0.017	0.00100469	ENSG00000157653	protein_coding	Mono vs other cells single cell malignant samples downregulation significant results
EPS15	3.60763e-08	-0.685586	0.136	0.207	0.00100649	ENSG00000085832	protein_coding	Mono vs other cells single cell malignant samples downregulation significant results
PUS7	3.65167e-08	-1.41867	0.02	0.047	0.00101878	ENSG00000091127	protein_coding	Mono vs other cells single cell malignant samples downregulation significant results
NPAT	3.87626e-08	-1.04939	0.045	0.087	0.00108144	ENSG00000149308	protein_coding	Mono vs other cells single cell malignant samples downregulation significant results
WDR3	3.89282e-08	-1.11617	0.039	0.08	0.00108606	ENSG00000065183	protein_coding	Mono vs other cells single cell malignant samples downregulation significant results
CTR9	3.89476e-08	-0.733828	0.094	0.151	0.0010866	ENSG00000198730	protein_coding	Mono vs other cells single cell malignant samples downregulation significant results
LARP4	3.93927e-08	-0.585632	0.07	0.106	0.00109902	ENSG00000161813	protein_coding	Mono vs other cells single cell malignant samples downregulation significant results
PRPF31	4.23092e-08	-0.919159	0.03	0.063	0.00118038	ENSG00000275117	protein_coding	Mono vs other cells single cell malignant samples downregulation significant results
PRPF31	4.23092e-08	-0.919159	0.03	0.063	0.00118038	ENSG00000276421	protein_coding	Mono vs other cells single cell malignant samples downregulation significant results
PRPF31	4.23092e-08	-0.919159	0.03	0.063	0.00118038	ENSG00000277154	protein_coding	Mono vs other cells single cell malignant samples downregulation significant results
PRPF31	4.23092e-08	-0.919159	0.03	0.063	0.00118038	ENSG00000274651	protein_coding	Mono vs other cells single cell malignant samples downregulation significant results
PRPF31	4.23092e-08	-0.919159	0.03	0.063	0.00118038	ENSG00000277953	protein_coding	Mono vs other cells single cell malignant samples downregulation significant results
PRPF31	4.23092e-08	-0.919159	0.03	0.063	0.00118038	ENSG00000274894	protein_coding	Mono vs other cells single cell malignant samples downregulation significant results
PRPF31	4.23092e-08	-0.919159	0.03	0.063	0.00118038	ENSG00000275885	protein_coding	Mono vs other cells single cell malignant samples downregulation significant results
PRPF31	4.23092e-08	-0.919159	0.03	0.063	0.00118038	ENSG00000277707	protein_coding	Mono vs other cells single cell malignant samples downregulation significant results
PRPF31	4.23092e-08	-0.919159	0.03	0.063	0.00118038	ENSG00000274144	protein_coding	Mono vs other cells single cell malignant samples downregulation significant results
PRPF31	4.23092e-08	-0.919159	0.03	0.063	0.00118038	ENSG00000105618	protein_coding	Mono vs other cells single cell malignant samples downregulation significant results
C21orf58	4.81445e-08	-0.95635	0.038	0.069	0.00134318	ENSG00000160298	protein_coding	Mono vs other cells single cell malignant samples downregulation significant results
SHANK3	4.86827e-08	-4.69427	0.001	0.015	0.0013582	ENSG00000292254	protein_coding	Mono vs other cells single cell malignant samples downregulation significant results
SHANK3	4.86827e-08	-4.69427	0.001	0.015	0.0013582	ENSG00000251322	protein_coding	Mono vs other cells single cell malignant samples downregulation significant results
RUNX2	4.87507e-08	-1.01347	0.076	0.129	0.00136009	ENSG00000124813	protein_coding	Mono vs other cells single cell malignant samples downregulation significant results
CKAP5	4.88662e-08	-0.616515	0.079	0.112	0.00136332	ENSG00000175216	protein_coding	Mono vs other cells single cell malignant samples downregulation significant results
KIF15	4.94865e-08	-0.664687	0.037	0.056	0.00138062	ENSG00000280610	protein_coding	Mono vs other cells single cell malignant samples downregulation significant results
KIF15	4.94865e-08	-0.664687	0.037	0.056	0.00138062	ENSG00000163808	protein_coding	Mono vs other cells single cell malignant samples downregulation significant results
ANKRD42	4.96706e-08	-0.989874	0.115	0.227	0.00138576	ENSG00000137494	protein_coding	Mono vs other cells single cell malignant samples downregulation significant results
ACSS1	4.99201e-08	-1.78941	0.018	0.059	0.00139272	ENSG00000154930	protein_coding	Mono vs other cells single cell malignant samples downregulation significant results
NKG7	5.21951e-08	-1.20758	0.054	0.062	0.00145619	ENSG00000105374	protein_coding	Mono vs other cells single cell malignant samples downregulation significant results
RPAP2	5.24919e-08	-0.729472	0.062	0.091	0.00146447	ENSG00000122484	protein_coding	Mono vs other cells single cell malignant samples downregulation significant results
MYL9	5.26863e-08	-1.75773	0.002	0.012	0.00146989	ENSG00000101335	protein_coding	Mono vs other cells single cell malignant samples downregulation significant results
ICE2	5.30366e-08	-0.678403	0.1	0.143	0.00147967	ENSG00000128915	protein_coding	Mono vs other cells single cell malignant samples downregulation significant results
KPNA5	5.33346e-08	-0.740741	0.033	0.055	0.00148798	ENSG00000196911	protein_coding	Mono vs other cells single cell malignant samples downregulation significant results
CLUAP1	5.4171e-08	-1.34164	0.016	0.038	0.00151132	ENSG00000103351	protein_coding	Mono vs other cells single cell malignant samples downregulation significant results
AGL	5.50509e-08	-0.896127	0.044	0.077	0.00153586	ENSG00000162688	protein_coding	Mono vs other cells single cell malignant samples downregulation significant results
SCAMP5	5.71737e-08	-1.48385	0.004	0.013	0.00159509	ENSG00000198794	protein_coding	Mono vs other cells single cell malignant samples downregulation significant results
CMC1	5.72516e-08	-0.5849	0.113	0.129	0.00159726	ENSG00000187118	protein_coding	Mono vs other cells single cell malignant samples downregulation significant results
MICU3	5.84281e-08	-2.93465	0.002	0.013	0.00163009	ENSG00000155970	protein_coding	Mono vs other cells single cell malignant samples downregulation significant results
CRYZ	5.89405e-08	-1.28823	0.009	0.025	0.00164438	ENSG00000116791	protein_coding	Mono vs other cells single cell malignant samples downregulation significant results
PPIL1	6.01514e-08	-1.22508	0.018	0.037	0.00167816	ENSG00000137168	protein_coding	Mono vs other cells single cell malignant samples downregulation significant results
MRE11	6.03687e-08	-0.827378	0.084	0.139	0.00168423	ENSG00000020922	protein_coding	Mono vs other cells single cell malignant samples downregulation significant results
LCT	6.10634e-08	-5.68666	0	0.012	0.00170361	ENSG00000115850	protein_coding	Mono vs other cells single cell malignant samples downregulation significant results
CNRIP1	6.1521e-08	-3.23502	0.002	0.013	0.00171637	ENSG00000119865	protein_coding	Mono vs other cells single cell malignant samples downregulation significant results
APOO	6.2588e-08	-0.677563	0.018	0.029	0.00174614	ENSG00000184831	protein_coding	Mono vs other cells single cell malignant samples downregulation significant results
PMS2	6.32069e-08	-0.595682	0.056	0.092	0.00176341	ENSG00000122512	protein_coding	Mono vs other cells single cell malignant samples downregulation significant results
MKRN3	6.34154e-08	-2.15653	0.003	0.015	0.00176923	ENSG00000179455	protein_coding	Mono vs other cells single cell malignant samples downregulation significant results
UBIAD1	6.36441e-08	-1.39066	0.022	0.056	0.00177561	ENSG00000120942	protein_coding	Mono vs other cells single cell malignant samples downregulation significant results
METTL13	6.53467e-08	-1.4008	0.02	0.049	0.00182311	ENSG00000010165	protein_coding	Mono vs other cells single cell malignant samples downregulation significant results
ELOVL6	6.61371e-08	-0.85806	0.018	0.026	0.00184516	ENSG00000170522	protein_coding	Mono vs other cells single cell malignant samples downregulation significant results
SF3B3	6.69695e-08	-1.09884	0.05	0.098	0.00186838	ENSG00000189091	protein_coding	Mono vs other cells single cell malignant samples downregulation significant results
RCL1	6.74994e-08	-1.1786	0.01	0.026	0.00188317	ENSG00000120158	protein_coding	Mono vs other cells single cell malignant samples downregulation significant results
NEDD4	6.77943e-08	-1.55317	0.024	0.055	0.00189139	ENSG00000069869	protein_coding	Mono vs other cells single cell malignant samples downregulation significant results
LIN9	6.78389e-08	-1.21158	0.018	0.038	0.00189264	ENSG00000183814	protein_coding	Mono vs other cells single cell malignant samples downregulation significant results
RIOK1	6.88332e-08	-0.744309	0.08	0.115	0.00192038	ENSG00000124784	protein_coding	Mono vs other cells single cell malignant samples downregulation significant results
PATJ	6.95724e-08	-2.88635	0.004	0.018	0.001941	ENSG00000132849	protein_coding	Mono vs other cells single cell malignant samples downregulation significant results
MICAL3	7.1766e-08	-1.96732	0.007	0.024	0.0020022	ENSG00000243156	protein_coding	Mono vs other cells single cell malignant samples downregulation significant results
SLC7A5	7.65801e-08	-1.19836	0.015	0.033	0.00213651	ENSG00000103257	protein_coding	Mono vs other cells single cell malignant samples downregulation significant results
ZNF737	7.85149e-08	-1.39602	0.021	0.053	0.00219049	ENSG00000237440	protein_coding	Mono vs other cells single cell malignant samples downregulation significant results
TIGIT	8.15614e-08	-4.72424	0	0.01	0.00227548	ENSG00000181847	protein_coding	Mono vs other cells single cell malignant samples downregulation significant results
BARD1	8.23808e-08	-0.837522	0.058	0.088	0.00229834	ENSG00000138376	protein_coding	Mono vs other cells single cell malignant samples downregulation significant results
CYB561	8.34636e-08	-0.939715	0.018	0.039	0.00232855	ENSG00000008283	protein_coding	Mono vs other cells single cell malignant samples downregulation significant results
THOP1	8.36979e-08	-1.35922	0.009	0.03	0.00233509	ENSG00000172009	protein_coding	Mono vs other cells single cell malignant samples downregulation significant results
SLC2A1	8.46247e-08	-1.30018	0.006	0.019	0.00236094	ENSG00000117394	protein_coding	Mono vs other cells single cell malignant samples downregulation significant results
ARID2	8.55644e-08	-0.683019	0.102	0.147	0.00238716	ENSG00000189079	protein_coding	Mono vs other cells single cell malignant samples downregulation significant results
TCAF1	8.76515e-08	-1.09496	0.036	0.071	0.00244539	ENSG00000198420	protein_coding	Mono vs other cells single cell malignant samples downregulation significant results
SERPING1	8.82053e-08	-1.84758	0.005	0.02	0.00246084	ENSG00000149131	protein_coding	Mono vs other cells single cell malignant samples downregulation significant results
HACD2	8.86466e-08	-0.683406	0.047	0.078	0.00247315	ENSG00000206527	protein_coding	Mono vs other cells single cell malignant samples downregulation significant results
ZNF184	9.00274e-08	-1.27607	0.019	0.049	0.00251168	ENSG00000096654	protein_coding	Mono vs other cells single cell malignant samples downregulation significant results
PJA1	9.05185e-08	-1.35016	0.005	0.015	0.00252538	ENSG00000181191	protein_coding	Mono vs other cells single cell malignant samples downregulation significant results
SLCO5A1	9.12649e-08	-8.31315	0	0.015	0.0025462	ENSG00000137571	protein_coding	Mono vs other cells single cell malignant samples downregulation significant results
PCNX4	9.14155e-08	-0.660011	0.039	0.068	0.0025504	ENSG00000126773	protein_coding	Mono vs other cells single cell malignant samples downregulation significant results
DZIP3	9.30147e-08	-0.93632	0.025	0.041	0.00259502	ENSG00000198919	protein_coding	Mono vs other cells single cell malignant samples downregulation significant results
PCMTD2	9.3719e-08	-0.914313	0.065	0.121	0.00261467	ENSG00000280663	protein_coding	Mono vs other cells single cell malignant samples downregulation significant results
PCMTD2	9.3719e-08	-0.914313	0.065	0.121	0.00261467	ENSG00000203880	protein_coding	Mono vs other cells single cell malignant samples downregulation significant results
CLDN10	1.02672e-07	-3.21474	0.002	0.02	0.00286445	ENSG00000134873	protein_coding	Mono vs other cells single cell malignant samples downregulation significant results
IFRD2	1.03322e-07	-1.94127	0.011	0.039	0.00288257	ENSG00000214706	protein_coding	Mono vs other cells single cell malignant samples downregulation significant results
FKBP14	1.04386e-07	-1.65292	0.01	0.026	0.00291227	ENSG00000106080	protein_coding	Mono vs other cells single cell malignant samples downregulation significant results
BUB1	1.04627e-07	-1.04671	0.039	0.064	0.00291898	ENSG00000169679	protein_coding	Mono vs other cells single cell malignant samples downregulation significant results
ENDOD1	1.10859e-07	-2.32124	0.015	0.057	0.00309284	ENSG00000149218	protein_coding	Mono vs other cells single cell malignant samples downregulation significant results
MCM8	1.19556e-07	-0.798064	0.027	0.045	0.00333549	ENSG00000125885	protein_coding	Mono vs other cells single cell malignant samples downregulation significant results
ERO1B	1.19604e-07	-0.648725	0.025	0.04	0.00333683	ENSG00000086619	protein_coding	Mono vs other cells single cell malignant samples downregulation significant results
SFMBT2	1.20114e-07	-1.23292	0.019	0.042	0.00335107	ENSG00000198879	protein_coding	Mono vs other cells single cell malignant samples downregulation significant results
MTG1	1.22081e-07	-0.777284	0.046	0.075	0.00340593	ENSG00000148824	protein_coding	Mono vs other cells single cell malignant samples downregulation significant results
SNCA	1.22801e-07	-2.55903	0.013	0.055	0.00342604	ENSG00000145335	protein_coding	Mono vs other cells single cell malignant samples downregulation significant results
GORASP2	1.24058e-07	-0.641503	0.062	0.095	0.00346111	ENSG00000115806	protein_coding	Mono vs other cells single cell malignant samples downregulation significant results
METTL2A	1.24214e-07	-1.20436	0.024	0.051	0.00346545	ENSG00000087995	protein_coding	Mono vs other cells single cell malignant samples downregulation significant results
JMY	1.25173e-07	-0.99892	0.03	0.059	0.0034922	ENSG00000152409	protein_coding	Mono vs other cells single cell malignant samples downregulation significant results
KIAA0586	1.26302e-07	-0.729692	0.063	0.09	0.00352369	ENSG00000100578	protein_coding	Mono vs other cells single cell malignant samples downregulation significant results
GPR171	1.27836e-07	-5.31299	0.001	0.014	0.0035665	ENSG00000174946	protein_coding	Mono vs other cells single cell malignant samples downregulation significant results
CEP83	1.28919e-07	-0.637744	0.048	0.074	0.00359671	ENSG00000173588	protein_coding	Mono vs other cells single cell malignant samples downregulation significant results
ZNF439	1.32296e-07	-1.56381	0.016	0.046	0.00369092	ENSG00000171291	protein_coding	Mono vs other cells single cell malignant samples downregulation significant results
PIK3C2B	1.32443e-07	-1.98218	0.005	0.018	0.00369503	ENSG00000133056	protein_coding	Mono vs other cells single cell malignant samples downregulation significant results
MRPS28	1.34716e-07	-0.964868	0.067	0.12	0.00375845	ENSG00000147586	protein_coding	Mono vs other cells single cell malignant samples downregulation significant results
FGFR1	1.37953e-07	-1.00312	0.015	0.039	0.00384876	ENSG00000077782	protein_coding	Mono vs other cells single cell malignant samples downregulation significant results
UBQLN4	1.45748e-07	-0.894411	0.009	0.017	0.00406621	ENSG00000160803	protein_coding	Mono vs other cells single cell malignant samples downregulation significant results
AP3M2	1.48028e-07	-1.92319	0.008	0.025	0.00412984	ENSG00000070718	protein_coding	Mono vs other cells single cell malignant samples downregulation significant results
BANK1	1.49787e-07	-1.56561	0.023	0.046	0.00417892	ENSG00000153064	protein_coding	Mono vs other cells single cell malignant samples downregulation significant results
FEN1	1.51167e-07	-0.807927	0.035	0.06	0.00421742	ENSG00000168496	protein_coding	Mono vs other cells single cell malignant samples downregulation significant results
RUVBL2	1.57685e-07	-0.777463	0.055	0.094	0.00439925	ENSG00000183207	protein_coding	Mono vs other cells single cell malignant samples downregulation significant results
KNOP1	1.59815e-07	-0.998594	0.03	0.061	0.00445868	ENSG00000103550	protein_coding	Mono vs other cells single cell malignant samples downregulation significant results
DCLRE1A	1.60721e-07	-0.929817	0.013	0.025	0.00448397	ENSG00000198924	protein_coding	Mono vs other cells single cell malignant samples downregulation significant results
RBMXL1	1.62107e-07	-0.592401	0.087	0.134	0.00452262	ENSG00000213516	protein_coding	Mono vs other cells single cell malignant samples downregulation significant results
TIMM9	1.62536e-07	-0.908301	0.049	0.092	0.0045346	ENSG00000100575	protein_coding	Mono vs other cells single cell malignant samples downregulation significant results
MRPS27	1.63293e-07	-0.937245	0.041	0.08	0.00455571	ENSG00000113048	protein_coding	Mono vs other cells single cell malignant samples downregulation significant results
HPDL	1.66352e-07	-3.69211	0.001	0.016	0.00464106	ENSG00000186603	protein_coding	Mono vs other cells single cell malignant samples downregulation significant results
FARSA	1.67533e-07	-1.4494	0.031	0.091	0.004674	ENSG00000179115	protein_coding	Mono vs other cells single cell malignant samples downregulation significant results
CNOT6L	1.69784e-07	-0.85197	0.122	0.196	0.00473681	ENSG00000138767	protein_coding	Mono vs other cells single cell malignant samples downregulation significant results
MRPL45	1.71173e-07	-0.969146	0.049	0.093	0.00477557	ENSG00000277936	protein_coding	Mono vs other cells single cell malignant samples downregulation significant results
MRPL45	1.71173e-07	-0.969146	0.049	0.093	0.00477557	ENSG00000278845	protein_coding	Mono vs other cells single cell malignant samples downregulation significant results
ZNF600	1.72223e-07	-1.28916	0.016	0.036	0.00480486	ENSG00000189190	protein_coding	Mono vs other cells single cell malignant samples downregulation significant results
CCNB1	1.72386e-07	-0.961175	0.027	0.047	0.00480941	ENSG00000134057	protein_coding	Mono vs other cells single cell malignant samples downregulation significant results
METTL18	1.73188e-07	-1.54126	0.014	0.034	0.00483177	ENSG00000171806	protein_coding	Mono vs other cells single cell malignant samples downregulation significant results
MRPL19	1.79493e-07	-0.655927	0.09	0.126	0.00500767	ENSG00000115364	protein_coding	Mono vs other cells single cell malignant samples downregulation significant results
CARD11	1.79627e-07	-3.03479	0.002	0.02	0.00501142	ENSG00000198286	protein_coding	Mono vs other cells single cell malignant samples downregulation significant results
PTK7	1.79825e-07	-3.47992	0.002	0.024	0.00501695	ENSG00000112655	protein_coding	Mono vs other cells single cell malignant samples downregulation significant results
DOCK7	1.8396e-07	-1.2312	0.016	0.034	0.00513231	ENSG00000116641	protein_coding	Mono vs other cells single cell malignant samples downregulation significant results
HPGD	1.86865e-07	-1.73088	0.011	0.029	0.00521334	ENSG00000164120	protein_coding	Mono vs other cells single cell malignant samples downregulation significant results
MPG	1.86998e-07	-0.901035	0.098	0.166	0.00521705	ENSG00000103152	protein_coding	Mono vs other cells single cell malignant samples downregulation significant results
POLR1E	1.87221e-07	-1.25739	0.02	0.048	0.00522328	ENSG00000137054	protein_coding	Mono vs other cells single cell malignant samples downregulation significant results
SCRN2	1.90472e-07	-0.875201	0.026	0.045	0.00531398	ENSG00000141295	protein_coding	Mono vs other cells single cell malignant samples downregulation significant results
UCK2	1.95397e-07	-1.39845	0.025	0.057	0.00545137	ENSG00000143179	protein_coding	Mono vs other cells single cell malignant samples downregulation significant results
ANKRD33B	1.9589e-07	-2.42421	0.003	0.015	0.00546515	ENSG00000164236	protein_coding	Mono vs other cells single cell malignant samples downregulation significant results
UXT	1.99316e-07	-0.694092	0.126	0.203	0.00556072	ENSG00000126756	protein_coding	Mono vs other cells single cell malignant samples downregulation significant results
CFAP20	1.99588e-07	-1.09294	0.037	0.074	0.0055683	ENSG00000070761	protein_coding	Mono vs other cells single cell malignant samples downregulation significant results
BGLAP	2.0062e-07	-3.75454	0.004	0.036	0.0055971	ENSG00000242252	protein_coding	Mono vs other cells single cell malignant samples downregulation significant results
ZNF593	2.00955e-07	-0.62059	0.038	0.063	0.00560646	ENSG00000142684	protein_coding	Mono vs other cells single cell malignant samples downregulation significant results
AK5	2.0567e-07	-2.19961	0.009	0.035	0.005738	ENSG00000154027	protein_coding	Mono vs other cells single cell malignant samples downregulation significant results
NPM2	2.0602e-07	-3.06432	0.003	0.021	0.00574776	ENSG00000158806	protein_coding	Mono vs other cells single cell malignant samples downregulation significant results
BCKDHB	2.07286e-07	-0.995977	0.019	0.039	0.00578308	ENSG00000083123	protein_coding	Mono vs other cells single cell malignant samples downregulation significant results
DUSP19	2.07884e-07	-1.78635	0.005	0.017	0.00579976	ENSG00000162999	protein_coding	Mono vs other cells single cell malignant samples downregulation significant results
FAM124B	2.15782e-07	-2.41835	0.001	0.011	0.0060201	ENSG00000124019	protein_coding	Mono vs other cells single cell malignant samples downregulation significant results
MRPL50	2.16236e-07	-1.0694	0.025	0.054	0.00603277	ENSG00000136897	protein_coding	Mono vs other cells single cell malignant samples downregulation significant results
LRRC34	2.16931e-07	-1.50382	0.011	0.028	0.00605216	ENSG00000171757	protein_coding	Mono vs other cells single cell malignant samples downregulation significant results
GPR174	2.18449e-07	-3.24752	0.001	0.011	0.00609452	ENSG00000147138	protein_coding	Mono vs other cells single cell malignant samples downregulation significant results
LSP1	2.20086e-07	-1.4553	0.048	0.125	0.00614017	ENSG00000288199	protein_coding	Mono vs other cells single cell malignant samples downregulation significant results
LSP1	2.20086e-07	-1.4553	0.048	0.125	0.00614017	ENSG00000130592	protein_coding	Mono vs other cells single cell malignant samples downregulation significant results
CCDC137	2.22829e-07	-0.832419	0.039	0.073	0.0062167	ENSG00000185298	protein_coding	Mono vs other cells single cell malignant samples downregulation significant results
STT3A	2.29676e-07	-0.936185	0.064	0.104	0.00640774	ENSG00000134910	protein_coding	Mono vs other cells single cell malignant samples downregulation significant results
DTL	2.33712e-07	-0.631775	0.035	0.052	0.00652034	ENSG00000143476	protein_coding	Mono vs other cells single cell malignant samples downregulation significant results
REPIN1	2.439e-07	-0.680526	0.037	0.052	0.00680457	ENSG00000214022	protein_coding	Mono vs other cells single cell malignant samples downregulation significant results
PPRC1	2.444e-07	-1.20591	0.013	0.035	0.00681851	ENSG00000148840	protein_coding	Mono vs other cells single cell malignant samples downregulation significant results
ZBTB46	2.64817e-07	-1.97283	0.004	0.016	0.00738814	ENSG00000130584	protein_coding	Mono vs other cells single cell malignant samples downregulation significant results
ING4	2.65708e-07	-0.812235	0.062	0.106	0.007413	ENSG00000111653	protein_coding	Mono vs other cells single cell malignant samples downregulation significant results
CTPS1	2.70373e-07	-1.15952	0.031	0.062	0.00754313	ENSG00000171793	protein_coding	Mono vs other cells single cell malignant samples downregulation significant results
PHC1	2.75902e-07	-1.20503	0.023	0.052	0.00769739	ENSG00000111752	protein_coding	Mono vs other cells single cell malignant samples downregulation significant results
PSMB5	2.79987e-07	-0.98404	0.066	0.125	0.00781136	ENSG00000100804	protein_coding	Mono vs other cells single cell malignant samples downregulation significant results
ZNF428	2.87057e-07	-0.980209	0.053	0.101	0.0080086	ENSG00000131116	protein_coding	Mono vs other cells single cell malignant samples downregulation significant results
NCAPH	2.87429e-07	-0.588902	0.033	0.046	0.00801897	ENSG00000121152	protein_coding	Mono vs other cells single cell malignant samples downregulation significant results
SRSF8	2.97571e-07	-1.83771	0.027	0.085	0.00830194	ENSG00000263465	protein_coding	Mono vs other cells single cell malignant samples downregulation significant results
ALMS1	2.98783e-07	-0.588866	0.036	0.048	0.00833576	ENSG00000116127	protein_coding	Mono vs other cells single cell malignant samples downregulation significant results
RSL1D1	3.06875e-07	-0.644868	0.425	0.531	0.0085615	ENSG00000171490	protein_coding	Mono vs other cells single cell malignant samples downregulation significant results
POLR2I	3.09465e-07	-0.804184	0.063	0.111	0.00863377	ENSG00000105258	protein_coding	Mono vs other cells single cell malignant samples downregulation significant results
FECH	3.10899e-07	-1.30363	0.028	0.06	0.00867376	ENSG00000066926	protein_coding	Mono vs other cells single cell malignant samples downregulation significant results
FBRSL1	3.13928e-07	-1.29614	0.013	0.027	0.00875828	ENSG00000112787	protein_coding	Mono vs other cells single cell malignant samples downregulation significant results
MRPL17	3.17063e-07	-1.10715	0.03	0.066	0.00884573	ENSG00000158042	protein_coding	Mono vs other cells single cell malignant samples downregulation significant results
BSPRY	3.20581e-07	-0.82127	0.015	0.03	0.00894389	ENSG00000119411	protein_coding	Mono vs other cells single cell malignant samples downregulation significant results
ANKRD46	3.22006e-07	-1.93612	0.004	0.018	0.00898366	ENSG00000186106	protein_coding	Mono vs other cells single cell malignant samples downregulation significant results
MAL	3.34435e-07	-5.718	0	0.01	0.0093304	ENSG00000172005	protein_coding	Mono vs other cells single cell malignant samples downregulation significant results
METAP1	3.36078e-07	-0.741936	0.06	0.094	0.00937623	ENSG00000164024	protein_coding	Mono vs other cells single cell malignant samples downregulation significant results
SOS1	3.40503e-07	-0.636236	0.095	0.135	0.00949971	ENSG00000115904	protein_coding	Mono vs other cells single cell malignant samples downregulation significant results
DYNC2LI1	3.41593e-07	-1.22223	0.014	0.028	0.0095301	ENSG00000138036	protein_coding	Mono vs other cells single cell malignant samples downregulation significant results
TCEAL1	3.42083e-07	-0.794354	0.051	0.086	0.00954377	ENSG00000172465	protein_coding	Mono vs other cells single cell malignant samples downregulation significant results
DFFA	3.42682e-07	-1.00074	0.03	0.059	0.00956049	ENSG00000160049	protein_coding	Mono vs other cells single cell malignant samples downregulation significant results
UHRF1	3.45935e-07	-0.827234	0.048	0.083	0.00965123	ENSG00000276043	protein_coding	Mono vs other cells single cell malignant samples downregulation significant results
ZNF107	3.48477e-07	-1.21836	0.049	0.1	0.00972216	ENSG00000196247	protein_coding	Mono vs other cells single cell malignant samples downregulation significant results
S100A8	0	5.84196	0.917	0.123	0	ENSG00000143546	protein_coding	Mono vs other cells single cell malignant samples significant results
S100A9	0	5.68216	0.925	0.163	0	ENSG00000163220	protein_coding	Mono vs other cells single cell malignant samples significant results
VCAN	0	4.95933	0.8	0.072	0	ENSG00000038427	protein_coding	Mono vs other cells single cell malignant samples significant results
MNDA	0	3.20977	0.797	0.157	0	ENSG00000163563	protein_coding	Mono vs other cells single cell malignant samples significant results
LYZ	0	4.57664	0.997	0.402	0	ENSG00000090382	protein_coding	Mono vs other cells single cell malignant samples significant results
CSTA	0	2.83264	0.77	0.214	0	ENSG00000121552	protein_coding	Mono vs other cells single cell malignant samples significant results
SAT1	0	2.73653	0.805	0.322	0	ENSG00000130066	protein_coding	Mono vs other cells single cell malignant samples significant results
LGALS3	0	3.35464	0.549	0.073	0	ENSG00000131981	protein_coding	Mono vs other cells single cell malignant samples significant results
CFD	0	2.33703	0.849	0.383	0	ENSG00000274619	protein_coding	Mono vs other cells single cell malignant samples significant results
CFD	0	2.33703	0.849	0.383	0	ENSG00000197766	protein_coding	Mono vs other cells single cell malignant samples significant results
PSAP	0	2.31784	0.872	0.42	0	ENSG00000197746	protein_coding	Mono vs other cells single cell malignant samples significant results
CYBB	0	2.468	0.61	0.158	0	ENSG00000165168	protein_coding	Mono vs other cells single cell malignant samples significant results
S100A6	0	1.77926	0.862	0.414	0	ENSG00000197956	protein_coding	Mono vs other cells single cell malignant samples significant results
FCN1	0	4.78724	0.455	0.032	0	ENSG00000085265	protein_coding	Mono vs other cells single cell malignant samples significant results
MS4A6A	0	2.05697	0.524	0.117	0	ENSG00000110077	protein_coding	Mono vs other cells single cell malignant samples significant results
CTSS	0	2.49314	0.825	0.419	0	ENSG00000163131	protein_coding	Mono vs other cells single cell malignant samples significant results
TYROBP	0	1.21737	0.789	0.417	0	ENSG00000011600	protein_coding	Mono vs other cells single cell malignant samples significant results
APLP2	0	1.92536	0.867	0.496	0	ENSG00000084234	protein_coding	Mono vs other cells single cell malignant samples significant results
IFI30	0	2.40596	0.474	0.109	0	ENSG00000216490	protein_coding	Mono vs other cells single cell malignant samples significant results
AIF1	0	1.60691	0.852	0.504	0	ENSG00000235588	protein_coding	Mono vs other cells single cell malignant samples significant results
AIF1	0	1.60691	0.852	0.504	0	ENSG00000234836	protein_coding	Mono vs other cells single cell malignant samples significant results
AIF1	0	1.60691	0.852	0.504	0	ENSG00000237727	protein_coding	Mono vs other cells single cell malignant samples significant results
AIF1	0	1.60691	0.852	0.504	0	ENSG00000235985	protein_coding	Mono vs other cells single cell malignant samples significant results
AIF1	0	1.60691	0.852	0.504	0	ENSG00000206428	protein_coding	Mono vs other cells single cell malignant samples significant results
AIF1	0	1.60691	0.852	0.504	0	ENSG00000204472	protein_coding	Mono vs other cells single cell malignant samples significant results
SRGN	0	3.31521	0.976	0.671	0	ENSG00000122862	protein_coding	Mono vs other cells single cell malignant samples significant results
FTL	0	2.04257	0.983	0.813	0	ENSG00000087086	protein_coding	Mono vs other cells single cell malignant samples significant results
TMSB4X	0	0.747702	0.993	0.925	0	ENSG00000205542	protein_coding	Mono vs other cells single cell malignant samples significant results
FTH1	8.50876e-314	1.32001	0.9	0.692	2.37386e-309	ENSG00000167996	protein_coding	Mono vs other cells single cell malignant samples significant results
FCER1G	2.17229e-300	2.00007	0.54	0.16	6.06047e-296	ENSG00000158869	protein_coding	Mono vs other cells single cell malignant samples significant results
FGL2	5.56053e-295	1.64154	0.413	0.124	1.55133e-290	ENSG00000127951	protein_coding	Mono vs other cells single cell malignant samples significant results
CD14	4.42209e-289	4.19256	0.181	0.013	1.23372e-284	ENSG00000170458	protein_coding	Mono vs other cells single cell malignant samples significant results
CD68	9.77373e-288	2.7583	0.499	0.108	2.72677e-283	ENSG00000129226	protein_coding	Mono vs other cells single cell malignant samples significant results
GRN	8.00229e-287	2.02743	0.53	0.183	2.23256e-282	ENSG00000030582	protein_coding	Mono vs other cells single cell malignant samples significant results
TKT	1.27002e-285	1.19304	0.768	0.503	3.54322e-281	ENSG00000163931	protein_coding	Mono vs other cells single cell malignant samples significant results
S100A10	2.17436e-282	2.15064	0.553	0.151	6.06625e-278	ENSG00000197747	protein_coding	Mono vs other cells single cell malignant samples significant results
LYST	4.70749e-282	2.14155	0.741	0.289	1.31334e-277	ENSG00000143669	protein_coding	Mono vs other cells single cell malignant samples significant results
NCF2	4.37086e-280	2.62807	0.407	0.08	1.21943e-275	ENSG00000116701	protein_coding	Mono vs other cells single cell malignant samples significant results
S100A12	4.42604e-279	6.01293	0.226	0.01	1.23482e-274	ENSG00000163221	protein_coding	Mono vs other cells single cell malignant samples significant results
SPINK2	2.94008e-267	-4.50501	0.022	0.31	8.20254e-263	ENSG00000128040	protein_coding	Mono vs other cells single cell malignant samples significant results
CTSB	8.20884e-262	1.75989	0.513	0.21	2.29018e-257	ENSG00000285132	protein_coding	Mono vs other cells single cell malignant samples significant results
CTSB	8.20884e-262	1.75989	0.513	0.21	2.29018e-257	ENSG00000164733	protein_coding	Mono vs other cells single cell malignant samples significant results
CLEC12A	7.89712e-253	1.86954	0.503	0.191	2.20322e-248	ENSG00000172322	protein_coding	Mono vs other cells single cell malignant samples significant results
ANXA2	2.27134e-252	2.13671	0.603	0.185	6.33682e-248	ENSG00000182718	protein_coding	Mono vs other cells single cell malignant samples significant results
ITGB2	1.41349e-248	1.4399	0.596	0.272	3.94349e-244	ENSG00000160255	protein_coding	Mono vs other cells single cell malignant samples significant results
S100A4	3.47959e-247	1.02693	0.844	0.519	9.70771e-243	ENSG00000196154	protein_coding	Mono vs other cells single cell malignant samples significant results
FOS	2.27952e-245	1.26465	0.641	0.383	6.35963e-241	ENSG00000170345	protein_coding	Mono vs other cells single cell malignant samples significant results
RPS6	1.6491e-243	-0.75849	0.991	0.997	4.60083e-239	ENSG00000137154	protein_coding	Mono vs other cells single cell malignant samples significant results
MPEG1	5.61361e-238	2.58959	0.283	0.056	1.56614e-233	ENSG00000197629	protein_coding	Mono vs other cells single cell malignant samples significant results
TNFAIP2	1.60643e-232	2.37023	0.445	0.123	4.48177e-228	ENSG00000185215	protein_coding	Mono vs other cells single cell malignant samples significant results
CST3	4.7026e-230	0.793001	0.615	0.333	1.31198e-225	ENSG00000101439	protein_coding	Mono vs other cells single cell malignant samples significant results
RNASE2	1.04738e-224	2.54421	0.603	0.179	2.92209e-220	ENSG00000169385	protein_coding	Mono vs other cells single cell malignant samples significant results
CEBPD	7.58807e-211	2.593	0.302	0.061	2.117e-206	ENSG00000221869	protein_coding	Mono vs other cells single cell malignant samples significant results
MAFB	8.49688e-209	3.92377	0.221	0.021	2.37055e-204	ENSG00000204103	protein_coding	Mono vs other cells single cell malignant samples significant results
PTPRCAP	4.22503e-208	-4.68102	0.017	0.307	1.17874e-203	ENSG00000213402	protein_coding	Mono vs other cells single cell malignant samples significant results
MS4A10	2.29095e-207	3.87546	0.168	0.015	6.39152e-203	ENSG00000172689	protein_coding	Mono vs other cells single cell malignant samples significant results
RPS18	1.05368e-205	-0.895773	0.958	0.985	2.93966e-201	ENSG00000223367	protein_coding	Mono vs other cells single cell malignant samples significant results
RPS18	1.05368e-205	-0.895773	0.958	0.985	2.93966e-201	ENSG00000227794	protein_coding	Mono vs other cells single cell malignant samples significant results
RPS18	1.05368e-205	-0.895773	0.958	0.985	2.93966e-201	ENSG00000235650	protein_coding	Mono vs other cells single cell malignant samples significant results
RPS18	1.05368e-205	-0.895773	0.958	0.985	2.93966e-201	ENSG00000226225	protein_coding	Mono vs other cells single cell malignant samples significant results
RPS18	1.05368e-205	-0.895773	0.958	0.985	2.93966e-201	ENSG00000096150	protein_coding	Mono vs other cells single cell malignant samples significant results
RPS18	1.05368e-205	-0.895773	0.958	0.985	2.93966e-201	ENSG00000231500	protein_coding	Mono vs other cells single cell malignant samples significant results
CD163	3.62301e-203	4.16323	0.159	0.016	1.01078e-198	ENSG00000177575	protein_coding	Mono vs other cells single cell malignant samples significant results
SERPINA1	1.52182e-202	3.55093	0.247	0.025	4.24573e-198	ENSG00000277377	protein_coding	Mono vs other cells single cell malignant samples significant results
SERPINA1	1.52182e-202	3.55093	0.247	0.025	4.24573e-198	ENSG00000197249	protein_coding	Mono vs other cells single cell malignant samples significant results
MSI2	2.62706e-202	-3.40673	0.033	0.21	7.32924e-198	ENSG00000153944	protein_coding	Mono vs other cells single cell malignant samples significant results
S100A11	1.99985e-200	2.02895	0.301	0.091	5.57939e-196	ENSG00000163191	protein_coding	Mono vs other cells single cell malignant samples significant results
TYMP	1.19005e-197	2.18497	0.284	0.077	3.32013e-193	ENSG00000025708	protein_coding	Mono vs other cells single cell malignant samples significant results
CTSH	2.49339e-197	1.56103	0.31	0.104	6.9563e-193	ENSG00000103811	protein_coding	Mono vs other cells single cell malignant samples significant results
MS4A7	3.95431e-196	2.11278	0.368	0.091	1.10321e-191	ENSG00000166927	protein_coding	Mono vs other cells single cell malignant samples significant results
RPS12	2.02463e-193	-1.09691	0.947	0.988	5.64852e-189	ENSG00000112306	protein_coding	Mono vs other cells single cell malignant samples significant results
TSPO	4.04152e-191	1.28009	0.662	0.392	1.12754e-186	ENSG00000100300	protein_coding	Mono vs other cells single cell malignant samples significant results
SLC38A1	3.12193e-190	-2.74052	0.055	0.312	8.70987e-186	ENSG00000111371	protein_coding	Mono vs other cells single cell malignant samples significant results
PLBD1	1.35106e-189	4.73274	0.179	0.01	3.76934e-185	ENSG00000121316	protein_coding	Mono vs other cells single cell malignant samples significant results
RPS27A	8.15148e-189	-0.900304	0.954	0.988	2.27418e-184	ENSG00000143947	protein_coding	Mono vs other cells single cell malignant samples significant results
FGR	4.64424e-185	2.30714	0.254	0.056	1.2957e-180	ENSG00000000938	protein_coding	Mono vs other cells single cell malignant samples significant results
LAPTM5	7.04154e-185	1.06176	0.686	0.409	1.96452e-180	ENSG00000162511	protein_coding	Mono vs other cells single cell malignant samples significant results
C5AR1	1.13622e-184	4.28256	0.153	0.01	3.16995e-180	ENSG00000197405	protein_coding	Mono vs other cells single cell malignant samples significant results
ITM2A	1.85328e-184	-2.97745	0.038	0.222	5.17048e-180	ENSG00000078596	protein_coding	Mono vs other cells single cell malignant samples significant results
TLR4	1.6281e-182	3.12348	0.284	0.047	4.54224e-178	ENSG00000136869	protein_coding	Mono vs other cells single cell malignant samples significant results
MZB1	7.48668e-182	-3.65898	0.009	0.064	2.08871e-177	ENSG00000170476	protein_coding	Mono vs other cells single cell malignant samples significant results
RPSA	1.72979e-181	-1.20987	0.679	0.897	4.82594e-177	ENSG00000168028	protein_coding	Mono vs other cells single cell malignant samples significant results
ADA2	4.8275e-181	2.89081	0.467	0.092	1.34682e-176	ENSG00000093072	protein_coding	Mono vs other cells single cell malignant samples significant results
RPS25	2.21946e-179	-0.894523	0.951	0.983	6.19207e-175	ENSG00000280831	protein_coding	Mono vs other cells single cell malignant samples significant results
RPS25	2.21946e-179	-0.894523	0.951	0.983	6.19207e-175	ENSG00000118181	protein_coding	Mono vs other cells single cell malignant samples significant results
CLEC7A	7.42013e-178	2.92984	0.204	0.034	2.07014e-173	ENSG00000172243	protein_coding	Mono vs other cells single cell malignant samples significant results
ANGPT1	2.78249e-177	-3.84195	0.019	0.222	7.76288e-173	ENSG00000154188	protein_coding	Mono vs other cells single cell malignant samples significant results
TNFSF13B	1.21759e-174	2.16002	0.55	0.195	3.39695e-170	ENSG00000102524	protein_coding	Mono vs other cells single cell malignant samples significant results
EEF1B2	2.17514e-174	-1.27356	0.749	0.919	6.06843e-170	ENSG00000283391	protein_coding	Mono vs other cells single cell malignant samples significant results
EEF1B2	2.17514e-174	-1.27356	0.749	0.919	6.06843e-170	ENSG00000114942	protein_coding	Mono vs other cells single cell malignant samples significant results
CTSD	3.15487e-174	2.054	0.478	0.182	8.80178e-170	ENSG00000117984	protein_coding	Mono vs other cells single cell malignant samples significant results
ANXA5	1.35003e-173	2.07156	0.488	0.142	3.76644e-169	ENSG00000164111	protein_coding	Mono vs other cells single cell malignant samples significant results
KCTD12	1.7182e-172	1.98681	0.23	0.069	4.7936e-168	ENSG00000178695	protein_coding	Mono vs other cells single cell malignant samples significant results
RPLP0	2.27485e-171	-1.33412	0.828	0.953	6.34659e-167	ENSG00000089157	protein_coding	Mono vs other cells single cell malignant samples significant results
RPS23	3.27358e-171	-0.912905	0.925	0.98	9.13296e-167	ENSG00000186468	protein_coding	Mono vs other cells single cell malignant samples significant results
MEGF9	4.22305e-170	2.38799	0.321	0.082	1.17819e-165	ENSG00000106780	protein_coding	Mono vs other cells single cell malignant samples significant results
IL17RA	6.11824e-170	2.47766	0.348	0.074	1.70693e-165	ENSG00000177663	protein_coding	Mono vs other cells single cell malignant samples significant results
CDK6	1.81658e-167	-2.08939	0.259	0.549	5.06807e-163	ENSG00000105810	protein_coding	Mono vs other cells single cell malignant samples significant results
RPL5	3.12805e-167	-0.856902	0.922	0.978	8.72695e-163	ENSG00000122406	protein_coding	Mono vs other cells single cell malignant samples significant results
SCPEP1	7.72277e-167	2.51069	0.454	0.107	2.15458e-162	ENSG00000121064	protein_coding	Mono vs other cells single cell malignant samples significant results
RPS29	6.54539e-165	-0.741878	0.953	0.981	1.8261e-160	ENSG00000213741	protein_coding	Mono vs other cells single cell malignant samples significant results
RPS21	1.11821e-164	-1.16152	0.847	0.954	3.11969e-160	ENSG00000171858	protein_coding	Mono vs other cells single cell malignant samples significant results
TNFRSF1B	1.48021e-161	1.64219	0.292	0.114	4.12963e-157	ENSG00000028137	protein_coding	Mono vs other cells single cell malignant samples significant results
CD96	1.77688e-161	-4.38637	0.016	0.24	4.95733e-157	ENSG00000153283	protein_coding	Mono vs other cells single cell malignant samples significant results
HSP90AB1	3.8034e-156	-1.04241	0.576	0.775	1.06111e-151	ENSG00000096384	protein_coding	Mono vs other cells single cell malignant samples significant results
LCP1	6.44674e-154	1.07722	0.849	0.582	1.79858e-149	ENSG00000136167	protein_coding	Mono vs other cells single cell malignant samples significant results
NPM1	7.26977e-153	-0.85439	0.629	0.804	2.02819e-148	ENSG00000181163	protein_coding	Mono vs other cells single cell malignant samples significant results
RPL3	5.55616e-152	-1.22102	0.846	0.957	1.55011e-147	ENSG00000100316	protein_coding	Mono vs other cells single cell malignant samples significant results
RPL13A	8.87346e-151	-0.698078	0.983	0.995	2.47561e-146	ENSG00000142541	protein_coding	Mono vs other cells single cell malignant samples significant results
RPL10A	2.99681e-149	-0.986099	0.781	0.919	8.36081e-145	ENSG00000198755	protein_coding	Mono vs other cells single cell malignant samples significant results
FPR1	3.18784e-148	5.03081	0.111	0.005	8.89377e-144	ENSG00000171051	protein_coding	Mono vs other cells single cell malignant samples significant results
CD69	2.92368e-147	-3.33439	0.03	0.241	8.15677e-143	ENSG00000110848	protein_coding	Mono vs other cells single cell malignant samples significant results
PCNP	9.93345e-147	-1.03093	0.801	0.927	2.77133e-142	ENSG00000081154	protein_coding	Mono vs other cells single cell malignant samples significant results
RPS3A	4.26324e-144	-0.981493	0.978	0.993	1.1894e-139	ENSG00000292158	protein_coding	Mono vs other cells single cell malignant samples significant results
RPS3A	4.26324e-144	-0.981493	0.978	0.993	1.1894e-139	ENSG00000145425	protein_coding	Mono vs other cells single cell malignant samples significant results
RPS8	1.3448e-143	-0.771691	0.969	0.989	3.75186e-139	ENSG00000142937	protein_coding	Mono vs other cells single cell malignant samples significant results
RPL14	1.99784e-143	-0.696445	0.888	0.952	5.57376e-139	ENSG00000188846	protein_coding	Mono vs other cells single cell malignant samples significant results
RPS14	7.78197e-143	-0.861857	0.947	0.981	2.17109e-138	ENSG00000164587	protein_coding	Mono vs other cells single cell malignant samples significant results
RPL13	1.48376e-142	-0.995781	0.954	0.988	4.13954e-138	ENSG00000167526	protein_coding	Mono vs other cells single cell malignant samples significant results
CD302	3.97926e-142	1.33543	0.541	0.296	1.11017e-137	ENSG00000241399	protein_coding	Mono vs other cells single cell malignant samples significant results
COTL1	6.21587e-142	1.0688	0.42	0.226	1.73417e-137	ENSG00000103187	protein_coding	Mono vs other cells single cell malignant samples significant results
FCGRT	2.84683e-141	1.85433	0.23	0.069	7.94238e-137	ENSG00000104870	protein_coding	Mono vs other cells single cell malignant samples significant results
LST1	7.72588e-141	1.09406	0.548	0.281	2.15544e-136	ENSG00000235915	protein_coding	Mono vs other cells single cell malignant samples significant results
LST1	7.72588e-141	1.09406	0.548	0.281	2.15544e-136	ENSG00000230791	protein_coding	Mono vs other cells single cell malignant samples significant results
LST1	7.72588e-141	1.09406	0.548	0.281	2.15544e-136	ENSG00000223465	protein_coding	Mono vs other cells single cell malignant samples significant results
LST1	7.72588e-141	1.09406	0.548	0.281	2.15544e-136	ENSG00000226182	protein_coding	Mono vs other cells single cell malignant samples significant results
LST1	7.72588e-141	1.09406	0.548	0.281	2.15544e-136	ENSG00000231048	protein_coding	Mono vs other cells single cell malignant samples significant results
LST1	7.72588e-141	1.09406	0.548	0.281	2.15544e-136	ENSG00000234514	protein_coding	Mono vs other cells single cell malignant samples significant results
LST1	7.72588e-141	1.09406	0.548	0.281	2.15544e-136	ENSG00000206433	protein_coding	Mono vs other cells single cell malignant samples significant results
LST1	7.72588e-141	1.09406	0.548	0.281	2.15544e-136	ENSG00000204482	protein_coding	Mono vs other cells single cell malignant samples significant results
SLC11A1	1.13859e-139	3.40322	0.138	0.016	3.17656e-135	ENSG00000018280	protein_coding	Mono vs other cells single cell malignant samples significant results
RPL32	2.90893e-139	-0.893646	0.906	0.974	8.11563e-135	ENSG00000144713	protein_coding	Mono vs other cells single cell malignant samples significant results
TNFSF10	1.61375e-138	1.82176	0.223	0.073	4.50221e-134	ENSG00000121858	protein_coding	Mono vs other cells single cell malignant samples significant results
RASSF4	5.43048e-135	2.03355	0.245	0.061	1.51505e-130	ENSG00000107551	protein_coding	Mono vs other cells single cell malignant samples significant results
ASAH1	3.83273e-134	1.85827	0.419	0.16	1.06929e-129	ENSG00000104763	protein_coding	Mono vs other cells single cell malignant samples significant results
C1orf162	5.53477e-134	2.22888	0.324	0.076	1.54415e-129	ENSG00000143110	protein_coding	Mono vs other cells single cell malignant samples significant results
IGSF6	1.18745e-132	1.38652	0.217	0.088	3.31286e-128	ENSG00000283934	protein_coding	Mono vs other cells single cell malignant samples significant results
IGSF6	1.18745e-132	1.38652	0.217	0.088	3.31286e-128	ENSG00000140749	protein_coding	Mono vs other cells single cell malignant samples significant results
DUSP1	1.68558e-132	2.077	0.49	0.193	4.70261e-128	ENSG00000120129	protein_coding	Mono vs other cells single cell malignant samples significant results
RGS2	4.54095e-132	1.8345	0.235	0.088	1.26688e-127	ENSG00000116741	protein_coding	Mono vs other cells single cell malignant samples significant results
PRSS57	2.86985e-129	-3.89118	0.027	0.279	8.0066e-125	ENSG00000185198	protein_coding	Mono vs other cells single cell malignant samples significant results
RPS17	3.72846e-129	-0.950707	0.834	0.948	1.0402e-124	ENSG00000278229	protein_coding	Mono vs other cells single cell malignant samples significant results
RPS17	3.72846e-129	-0.950707	0.834	0.948	1.0402e-124	ENSG00000182774	protein_coding	Mono vs other cells single cell malignant samples significant results
IFNGR1	3.20919e-128	1.83955	0.39	0.146	8.95331e-124	ENSG00000027697	protein_coding	Mono vs other cells single cell malignant samples significant results
NPC2	2.84344e-127	1.25539	0.402	0.213	7.93292e-123	ENSG00000119655	protein_coding	Mono vs other cells single cell malignant samples significant results
IQGAP1	6.07772e-127	1.11327	0.683	0.404	1.69562e-122	ENSG00000140575	protein_coding	Mono vs other cells single cell malignant samples significant results
TMEM170B	2.74673e-126	3.59713	0.259	0.031	7.6631e-122	ENSG00000205269	protein_coding	Mono vs other cells single cell malignant samples significant results
RPS19	6.64249e-126	-1.03024	0.884	0.975	1.85319e-121	ENSG00000105372	protein_coding	Mono vs other cells single cell malignant samples significant results
LILRB3	6.10854e-125	2.79656	0.155	0.026	1.70422e-120	ENSG00000277816	protein_coding	Mono vs other cells single cell malignant samples significant results
LILRB3	6.10854e-125	2.79656	0.155	0.026	1.70422e-120	ENSG00000274587	protein_coding	Mono vs other cells single cell malignant samples significant results
LILRB3	6.10854e-125	2.79656	0.155	0.026	1.70422e-120	ENSG00000275019	protein_coding	Mono vs other cells single cell malignant samples significant results
LILRB3	6.10854e-125	2.79656	0.155	0.026	1.70422e-120	ENSG00000204577	protein_coding	Mono vs other cells single cell malignant samples significant results
HINT1	3.21168e-123	-0.954817	0.558	0.733	8.96025e-119	ENSG00000169567	protein_coding	Mono vs other cells single cell malignant samples significant results
EVI2B	2.07502e-122	1.4034	0.577	0.275	5.78909e-118	ENSG00000291721	protein_coding	Mono vs other cells single cell malignant samples significant results
EVI2B	2.07502e-122	1.4034	0.577	0.275	5.78909e-118	ENSG00000185862	protein_coding	Mono vs other cells single cell malignant samples significant results
VMP1	2.20719e-122	2.35697	0.567	0.21	6.15784e-118	ENSG00000062716	protein_coding	Mono vs other cells single cell malignant samples significant results
RPL35	1.0039e-121	-0.716393	0.875	0.949	2.80077e-117	ENSG00000136942	protein_coding	Mono vs other cells single cell malignant samples significant results
AOAH	3.04868e-121	2.13372	0.259	0.059	8.5055e-117	ENSG00000136250	protein_coding	Mono vs other cells single cell malignant samples significant results
OAZ1	3.9114e-121	0.769604	0.769	0.603	1.09124e-116	ENSG00000104904	protein_coding	Mono vs other cells single cell malignant samples significant results
LRP1	5.57809e-121	3.38876	0.129	0.014	1.55623e-116	ENSG00000123384	protein_coding	Mono vs other cells single cell malignant samples significant results
RPS4X	8.9265e-121	-0.97404	0.806	0.92	2.4904e-116	ENSG00000198034	protein_coding	Mono vs other cells single cell malignant samples significant results
CCND2	3.67987e-120	-2.34917	0.066	0.282	1.02665e-115	ENSG00000118971	protein_coding	Mono vs other cells single cell malignant samples significant results
RPL9	5.53651e-120	-1.04352	0.932	0.978	1.54463e-115	ENSG00000163682	protein_coding	Mono vs other cells single cell malignant samples significant results
AP1S2	1.50366e-119	1.87493	0.378	0.128	4.19506e-115	ENSG00000182287	protein_coding	Mono vs other cells single cell malignant samples significant results
RPS5	3.77805e-119	-1.46215	0.621	0.867	1.05404e-114	ENSG00000083845	protein_coding	Mono vs other cells single cell malignant samples significant results
RPL34	2.81814e-118	-0.716326	0.96	0.984	7.86232e-114	ENSG00000109475	protein_coding	Mono vs other cells single cell malignant samples significant results
HK3	3.47324e-118	4.87897	0.154	0.006	9.68999e-114	ENSG00000160883	protein_coding	Mono vs other cells single cell malignant samples significant results
VSIR	9.14526e-118	1.51834	0.418	0.189	2.55144e-113	ENSG00000107738	protein_coding	Mono vs other cells single cell malignant samples significant results
BTG1	2.06797e-117	1.91737	0.583	0.213	5.76942e-113	ENSG00000133639	protein_coding	Mono vs other cells single cell malignant samples significant results
RPS15A	4.67878e-117	-0.891339	0.939	0.98	1.30533e-112	ENSG00000134419	protein_coding	Mono vs other cells single cell malignant samples significant results
KLF4	6.58831e-117	2.73876	0.288	0.053	1.83807e-112	ENSG00000136826	protein_coding	Mono vs other cells single cell malignant samples significant results
CD86	4.02394e-115	1.82675	0.169	0.055	1.12264e-110	ENSG00000114013	protein_coding	Mono vs other cells single cell malignant samples significant results
LILRB2	4.60917e-115	2.66152	0.144	0.025	1.28591e-110	ENSG00000276146	protein_coding	Mono vs other cells single cell malignant samples significant results
LILRB2	4.60917e-115	2.66152	0.144	0.025	1.28591e-110	ENSG00000275463	protein_coding	Mono vs other cells single cell malignant samples significant results
LILRB2	4.60917e-115	2.66152	0.144	0.025	1.28591e-110	ENSG00000277751	protein_coding	Mono vs other cells single cell malignant samples significant results
LILRB2	4.60917e-115	2.66152	0.144	0.025	1.28591e-110	ENSG00000274513	protein_coding	Mono vs other cells single cell malignant samples significant results
LILRB2	4.60917e-115	2.66152	0.144	0.025	1.28591e-110	ENSG00000131042	protein_coding	Mono vs other cells single cell malignant samples significant results
EMILIN2	3.22824e-113	1.949	0.334	0.104	9.00646e-109	ENSG00000132205	protein_coding	Mono vs other cells single cell malignant samples significant results
PTPRE	1.68448e-112	1.30287	0.378	0.181	4.69954e-108	ENSG00000132334	protein_coding	Mono vs other cells single cell malignant samples significant results
NAMPT	7.09616e-112	3.05881	0.366	0.098	1.97976e-107	ENSG00000105835	protein_coding	Mono vs other cells single cell malignant samples significant results
RPL17	6.25776e-111	-0.879786	0.919	0.974	1.74585e-106	ENSG00000265681	protein_coding	Mono vs other cells single cell malignant samples significant results
ITM2C	1.25328e-110	-3.01158	0.039	0.222	3.49651e-106	ENSG00000135916	protein_coding	Mono vs other cells single cell malignant samples significant results
TFDP2	1.4334e-110	-1.87199	0.097	0.264	3.99904e-106	ENSG00000114126	protein_coding	Mono vs other cells single cell malignant samples significant results
PILRA	4.24697e-109	2.92972	0.137	0.019	1.18486e-104	ENSG00000085514	protein_coding	Mono vs other cells single cell malignant samples significant results
CD59	6.41454e-109	-3.36005	0.01	0.089	1.78959e-104	ENSG00000085063	protein_coding	Mono vs other cells single cell malignant samples significant results
TPD52	6.43625e-109	-3.72828	0.005	0.04	1.79565e-104	ENSG00000076554	protein_coding	Mono vs other cells single cell malignant samples significant results
NAIP	1.1806e-108	1.8412	0.296	0.101	3.29377e-104	ENSG00000276068	protein_coding	Mono vs other cells single cell malignant samples significant results
NAIP	1.1806e-108	1.8412	0.296	0.101	3.29377e-104	ENSG00000278613	protein_coding	Mono vs other cells single cell malignant samples significant results
NAIP	1.1806e-108	1.8412	0.296	0.101	3.29377e-104	ENSG00000249437	protein_coding	Mono vs other cells single cell malignant samples significant results
PTAFR	1.88044e-108	2.44064	0.247	0.056	5.24623e-104	ENSG00000169403	protein_coding	Mono vs other cells single cell malignant samples significant results
SVIP	2.21106e-108	-1.84525	0.065	0.186	6.16862e-104	ENSG00000198168	protein_coding	Mono vs other cells single cell malignant samples significant results
THBS1	5.93784e-108	3.87849	0.139	0.023	1.6566e-103	ENSG00000137801	protein_coding	Mono vs other cells single cell malignant samples significant results
RPL35A	9.10423e-108	-0.799242	0.922	0.97	2.53999e-103	ENSG00000182899	protein_coding	Mono vs other cells single cell malignant samples significant results
RPS27	1.3925e-107	-0.685301	0.967	0.986	3.88494e-103	ENSG00000177954	protein_coding	Mono vs other cells single cell malignant samples significant results
EGFL7	5.56948e-107	-4.39892	0.011	0.191	1.55383e-102	ENSG00000172889	protein_coding	Mono vs other cells single cell malignant samples significant results
IRS2	2.61356e-106	3.52977	0.329	0.038	7.29158e-102	ENSG00000185950	protein_coding	Mono vs other cells single cell malignant samples significant results
CD93	2.63096e-106	2.3145	0.177	0.045	7.34011e-102	ENSG00000125810	protein_coding	Mono vs other cells single cell malignant samples significant results
JCHAIN	1.24407e-105	-4.45847	0.015	0.076	3.47083e-101	ENSG00000132465	protein_coding	Mono vs other cells single cell malignant samples significant results
DMXL2	7.26807e-105	2.48001	0.373	0.093	2.02772e-100	ENSG00000104093	protein_coding	Mono vs other cells single cell malignant samples significant results
ARPC5	7.12749e-104	0.657395	0.602	0.464	1.9885e-99	ENSG00000162704	protein_coding	Mono vs other cells single cell malignant samples significant results
MCL1	1.52415e-103	1.96352	0.657	0.287	4.25223e-99	ENSG00000143384	protein_coding	Mono vs other cells single cell malignant samples significant results
CEBPB	1.57358e-103	2.62071	0.202	0.043	4.39012e-99	ENSG00000172216	protein_coding	Mono vs other cells single cell malignant samples significant results
RPL24	1.3772e-102	-0.644378	0.853	0.928	3.84226e-98	ENSG00000114391	protein_coding	Mono vs other cells single cell malignant samples significant results
ZFP36	1.47187e-102	1.78782	0.457	0.174	4.10638e-98	ENSG00000128016	protein_coding	Mono vs other cells single cell malignant samples significant results
ZEB2	2.21622e-102	1.07449	0.508	0.294	6.18302e-98	ENSG00000169554	protein_coding	Mono vs other cells single cell malignant samples significant results
FYB1	2.23879e-102	1.30446	0.479	0.213	6.24601e-98	ENSG00000082074	protein_coding	Mono vs other cells single cell malignant samples significant results
FBXL5	3.93705e-102	1.90939	0.425	0.159	1.0984e-97	ENSG00000118564	protein_coding	Mono vs other cells single cell malignant samples significant results
MCEMP1	9.87139e-102	5.78482	0.137	0.004	2.75402e-97	ENSG00000183019	protein_coding	Mono vs other cells single cell malignant samples significant results
SERPINB10	1.72105e-101	4.77532	0.248	0.012	4.80157e-97	ENSG00000242550	protein_coding	Mono vs other cells single cell malignant samples significant results
FCGR2A	2.5411e-101	1.73042	0.198	0.066	7.08942e-97	ENSG00000143226	protein_coding	Mono vs other cells single cell malignant samples significant results
CD34	4.25662e-98	-5.36788	0.008	0.203	1.18756e-93	ENSG00000174059	protein_coding	Mono vs other cells single cell malignant samples significant results
JUNB	3.88817e-97	1.46991	0.472	0.22	1.08476e-92	ENSG00000171223	protein_coding	Mono vs other cells single cell malignant samples significant results
CFP	5.14734e-95	1.24509	0.22	0.095	1.43606e-90	ENSG00000126759	protein_coding	Mono vs other cells single cell malignant samples significant results
CD300E	6.17762e-95	3.7616	0.094	0.01	1.72349e-90	ENSG00000186407	protein_coding	Mono vs other cells single cell malignant samples significant results
SOCS2	6.87488e-95	-3.84796	0.006	0.102	1.91802e-90	ENSG00000120833	protein_coding	Mono vs other cells single cell malignant samples significant results
BST1	1.45972e-94	2.91036	0.224	0.038	4.07248e-90	ENSG00000109743	protein_coding	Mono vs other cells single cell malignant samples significant results
RPL31	3.81531e-94	-0.667742	0.962	0.984	1.06443e-89	ENSG00000071082	protein_coding	Mono vs other cells single cell malignant samples significant results
SYNE2	9.98982e-94	-2.93687	0.027	0.105	2.78706e-89	ENSG00000054654	protein_coding	Mono vs other cells single cell malignant samples significant results
HCK	3.71741e-93	1.79767	0.227	0.074	1.03712e-88	ENSG00000101336	protein_coding	Mono vs other cells single cell malignant samples significant results
VIM	6.79458e-93	0.94634	0.925	0.617	1.89562e-88	ENSG00000026025	protein_coding	Mono vs other cells single cell malignant samples significant results
RPL23A	1.44767e-92	-0.920686	0.809	0.932	4.03884e-88	ENSG00000198242	protein_coding	Mono vs other cells single cell malignant samples significant results
BCL6	3.4861e-92	3.72197	0.206	0.021	9.72586e-88	ENSG00000113916	protein_coding	Mono vs other cells single cell malignant samples significant results
RNASE6	4.37159e-92	1.20659	0.277	0.119	1.21963e-87	ENSG00000169413	protein_coding	Mono vs other cells single cell malignant samples significant results
RPS3	5.24417e-92	-1.32837	0.73	0.904	1.46307e-87	ENSG00000149273	protein_coding	Mono vs other cells single cell malignant samples significant results
SIRPB1	5.46968e-92	3.80895	0.139	0.012	1.52598e-87	ENSG00000101307	protein_coding	Mono vs other cells single cell malignant samples significant results
PLD3	5.80542e-92	2.80984	0.347	0.076	1.61965e-87	ENSG00000105223	protein_coding	Mono vs other cells single cell malignant samples significant results
TFPI	6.01279e-92	-3.72523	0.013	0.139	1.67751e-87	ENSG00000003436	protein_coding	Mono vs other cells single cell malignant samples significant results
MIF	4.68078e-91	-1.02178	0.388	0.586	1.30589e-86	ENSG00000276701	protein_coding	Mono vs other cells single cell malignant samples significant results
MIF	4.68078e-91	-1.02178	0.388	0.586	1.30589e-86	ENSG00000240972	protein_coding	Mono vs other cells single cell malignant samples significant results
ARPC1B	4.8924e-90	0.673562	0.601	0.428	1.36493e-85	ENSG00000130429	protein_coding	Mono vs other cells single cell malignant samples significant results
BIRC3	6.64727e-90	-1.45142	0.08	0.083	1.85452e-85	ENSG00000023445	protein_coding	Mono vs other cells single cell malignant samples significant results
KIT	8.78871e-90	-4.54128	0.011	0.197	2.45196e-85	ENSG00000157404	protein_coding	Mono vs other cells single cell malignant samples significant results
COMMD3	1.61851e-89	-1.44866	0.126	0.242	4.51549e-85	ENSG00000148444	protein_coding	Mono vs other cells single cell malignant samples significant results
ZFAND5	2.14104e-89	1.73631	0.514	0.24	5.9733e-85	ENSG00000107372	protein_coding	Mono vs other cells single cell malignant samples significant results
HNRNPA1	2.32239e-89	-0.972386	0.618	0.796	6.47922e-85	ENSG00000135486	protein_coding	Mono vs other cells single cell malignant samples significant results
XBP1	3.59003e-89	-0.912365	0.249	0.364	1.00158e-84	ENSG00000100219	protein_coding	Mono vs other cells single cell malignant samples significant results
PIM1	5.53295e-89	-2.24488	0.05	0.168	1.54364e-84	ENSG00000137193	protein_coding	Mono vs other cells single cell malignant samples significant results
RPS7	6.58271e-89	-1.01572	0.798	0.922	1.83651e-84	ENSG00000171863	protein_coding	Mono vs other cells single cell malignant samples significant results
BCL2A1	2.3259e-88	2.64759	0.241	0.055	6.48902e-84	ENSG00000140379	protein_coding	Mono vs other cells single cell malignant samples significant results
TXNDC5	7.76355e-88	-1.80184	0.032	0.064	2.16595e-83	ENSG00000239264	protein_coding	Mono vs other cells single cell malignant samples significant results
HOPX	2.43984e-87	-4.96716	0.007	0.148	6.8069e-83	ENSG00000171476	protein_coding	Mono vs other cells single cell malignant samples significant results
EEF1A1	4.40277e-87	-0.690293	0.996	0.998	1.22833e-82	ENSG00000156508	protein_coding	Mono vs other cells single cell malignant samples significant results
SMIM24	2.26059e-86	-4.96674	0.006	0.134	6.30683e-82	ENSG00000095932	protein_coding	Mono vs other cells single cell malignant samples significant results
CDC42EP3	3.77278e-86	2.24358	0.31	0.08	1.05257e-81	ENSG00000163171	protein_coding	Mono vs other cells single cell malignant samples significant results
CADM1	4.46001e-86	-2.38274	0.004	0.015	1.2443e-81	ENSG00000182985	protein_coding	Mono vs other cells single cell malignant samples significant results
METTL9	9.14345e-86	1.58762	0.478	0.232	2.55093e-81	ENSG00000284548	protein_coding	Mono vs other cells single cell malignant samples significant results
METTL9	9.14345e-86	1.58762	0.478	0.232	2.55093e-81	ENSG00000197006	protein_coding	Mono vs other cells single cell malignant samples significant results
RPL6	5.62103e-85	-0.67249	0.918	0.968	1.56821e-80	ENSG00000089009	protein_coding	Mono vs other cells single cell malignant samples significant results
CLEC4E	7.02614e-85	3.70284	0.063	0.006	1.96022e-80	ENSG00000166523	protein_coding	Mono vs other cells single cell malignant samples significant results
SLAMF7	8.09136e-85	-2.28386	0.011	0.033	2.25741e-80	ENSG00000026751	protein_coding	Mono vs other cells single cell malignant samples significant results
ABLIM1	1.22291e-84	-5.19738	0.003	0.076	3.4118e-80	ENSG00000099204	protein_coding	Mono vs other cells single cell malignant samples significant results
HSPA8	1.38292e-84	-1.03373	0.397	0.605	3.85821e-80	ENSG00000109971	protein_coding	Mono vs other cells single cell malignant samples significant results
SLC31A2	3.0265e-84	2.20707	0.152	0.039	8.44363e-80	ENSG00000136867	protein_coding	Mono vs other cells single cell malignant samples significant results
AKR1C3	5.63397e-84	-3.6217	0.01	0.119	1.57182e-79	ENSG00000196139	protein_coding	Mono vs other cells single cell malignant samples significant results
ARRB2	6.83224e-84	1.37165	0.309	0.136	1.90613e-79	ENSG00000141480	protein_coding	Mono vs other cells single cell malignant samples significant results
PDK4	1.05023e-82	2.20466	0.086	0.022	2.93005e-78	ENSG00000004799	protein_coding	Mono vs other cells single cell malignant samples significant results
GNS	2.10309e-82	2.00438	0.214	0.061	5.8674e-78	ENSG00000135677	protein_coding	Mono vs other cells single cell malignant samples significant results
MYO1F	9.72715e-82	1.37422	0.274	0.117	2.71378e-77	ENSG00000142347	protein_coding	Mono vs other cells single cell malignant samples significant results
P2RY13	1.31075e-81	1.59723	0.143	0.049	3.65687e-77	ENSG00000181631	protein_coding	Mono vs other cells single cell malignant samples significant results
NCF1	1.43351e-81	2.95942	0.123	0.018	3.99936e-77	ENSG00000158517	protein_coding	Mono vs other cells single cell malignant samples significant results
SPN	3.49068e-81	-1.03157	0.327	0.499	9.73864e-77	ENSG00000197471	protein_coding	Mono vs other cells single cell malignant samples significant results
TNFRSF13B	9.62597e-81	-2.86501	0.002	0.012	2.68555e-76	ENSG00000240505	protein_coding	Mono vs other cells single cell malignant samples significant results
CPNE5	1.32134e-80	-3.29102	0.002	0.013	3.68641e-76	ENSG00000124772	protein_coding	Mono vs other cells single cell malignant samples significant results
SDCBP	1.80526e-80	1.4447	0.32	0.143	5.0365e-76	ENSG00000137575	protein_coding	Mono vs other cells single cell malignant samples significant results
PEBP1	3.45667e-80	-1.61659	0.215	0.476	9.64377e-76	ENSG00000089220	protein_coding	Mono vs other cells single cell malignant samples significant results
IRAK3	6.90141e-80	1.3478	0.447	0.226	1.92542e-75	ENSG00000090376	protein_coding	Mono vs other cells single cell malignant samples significant results
SOX4	2.74588e-79	-1.76707	0.136	0.363	7.66074e-75	ENSG00000124766	protein_coding	Mono vs other cells single cell malignant samples significant results
NFKBIZ	3.24201e-79	1.96355	0.39	0.141	9.04488e-75	ENSG00000144802	protein_coding	Mono vs other cells single cell malignant samples significant results
MEFV	6.64412e-79	3.24854	0.092	0.011	1.85364e-74	ENSG00000103313	protein_coding	Mono vs other cells single cell malignant samples significant results
PIM2	8.82516e-79	-1.85622	0.026	0.065	2.46213e-74	ENSG00000102096	protein_coding	Mono vs other cells single cell malignant samples significant results
PIM2	8.82516e-79	-1.85622	0.026	0.065	2.46213e-74	ENSG00000292210	protein_coding	Mono vs other cells single cell malignant samples significant results
STON2	1.25637e-78	-3.15659	0.016	0.118	3.50516e-74	ENSG00000140022	protein_coding	Mono vs other cells single cell malignant samples significant results
GPCPD1	2.41661e-78	1.57943	0.421	0.182	6.74211e-74	ENSG00000125772	protein_coding	Mono vs other cells single cell malignant samples significant results
LGALS1	3.24269e-78	0.766413	0.69	0.402	9.04679e-74	ENSG00000100097	protein_coding	Mono vs other cells single cell malignant samples significant results
RPL18A	3.53139e-78	-1.19484	0.799	0.935	9.85223e-74	ENSG00000105640	protein_coding	Mono vs other cells single cell malignant samples significant results
NPR3	6.46271e-78	-4.68882	0.008	0.152	1.80303e-73	ENSG00000113389	protein_coding	Mono vs other cells single cell malignant samples significant results
FBP1	1.11803e-77	2.69512	0.161	0.027	3.1192e-73	ENSG00000165140	protein_coding	Mono vs other cells single cell malignant samples significant results
HNMT	1.34068e-77	2.4689	0.151	0.027	3.74038e-73	ENSG00000150540	protein_coding	Mono vs other cells single cell malignant samples significant results
PLXDC2	2.69885e-77	1.46285	0.183	0.078	7.52951e-73	ENSG00000120594	protein_coding	Mono vs other cells single cell malignant samples significant results
AHNAK	4.08042e-77	1.17133	0.658	0.368	1.1384e-72	ENSG00000124942	protein_coding	Mono vs other cells single cell malignant samples significant results
IL2RG	4.16063e-77	-1.93891	0.054	0.178	1.16077e-72	ENSG00000147168	protein_coding	Mono vs other cells single cell malignant samples significant results
IGLL1	1.81611e-76	-4.71526	0.006	0.145	5.06676e-72	ENSG00000128322	protein_coding	Mono vs other cells single cell malignant samples significant results
EFHD2	2.25141e-76	1.46667	0.297	0.126	6.28122e-72	ENSG00000142634	protein_coding	Mono vs other cells single cell malignant samples significant results
STK17B	2.65362e-76	1.21281	0.691	0.391	7.40333e-72	ENSG00000081320	protein_coding	Mono vs other cells single cell malignant samples significant results
SCIMP	4.41436e-75	1.73964	0.116	0.036	1.23156e-70	ENSG00000161929	protein_coding	Mono vs other cells single cell malignant samples significant results
FKBP11	6.06966e-75	-2.11951	0.017	0.056	1.69337e-70	ENSG00000134285	protein_coding	Mono vs other cells single cell malignant samples significant results
STX11	6.30346e-74	2.56612	0.183	0.035	1.7586e-69	ENSG00000135604	protein_coding	Mono vs other cells single cell malignant samples significant results
RPL39	1.49077e-73	-0.66402	0.94	0.972	4.15909e-69	ENSG00000198918	protein_coding	Mono vs other cells single cell malignant samples significant results
LTA4H	2.27227e-73	1.19007	0.269	0.151	6.33942e-69	ENSG00000111144	protein_coding	Mono vs other cells single cell malignant samples significant results
MARCKS	2.93568e-73	4.39149	0.385	0.033	8.19025e-69	ENSG00000277443	protein_coding	Mono vs other cells single cell malignant samples significant results
RPL15	3.69262e-73	-0.709548	0.925	0.974	1.0302e-68	ENSG00000174748	protein_coding	Mono vs other cells single cell malignant samples significant results
RAB31	1.1623e-72	0.860912	0.23	0.128	3.24271e-68	ENSG00000168461	protein_coding	Mono vs other cells single cell malignant samples significant results
SH2D1A	1.44651e-72	-4.33926	0.005	0.071	4.03562e-68	ENSG00000183918	protein_coding	Mono vs other cells single cell malignant samples significant results
DNAJC1	3.29993e-72	-1.17789	0.123	0.24	9.20647e-68	ENSG00000136770	protein_coding	Mono vs other cells single cell malignant samples significant results
LGALS2	3.32602e-72	1.43038	0.138	0.047	9.27925e-68	ENSG00000100079	protein_coding	Mono vs other cells single cell malignant samples significant results
RPL4	3.61114e-72	-0.607339	0.877	0.944	1.00747e-67	ENSG00000174444	protein_coding	Mono vs other cells single cell malignant samples significant results
STMN1	6.81391e-72	-1.30624	0.182	0.375	1.90101e-67	ENSG00000117632	protein_coding	Mono vs other cells single cell malignant samples significant results
CPVL	9.18449e-72	0.750658	0.248	0.13	2.56238e-67	ENSG00000106066	protein_coding	Mono vs other cells single cell malignant samples significant results
ITGAM	1.1471e-71	2.00602	0.168	0.043	3.2003e-67	ENSG00000169896	protein_coding	Mono vs other cells single cell malignant samples significant results
IER3	1.87367e-71	2.2466	0.126	0.034	5.22736e-67	ENSG00000235030	protein_coding	Mono vs other cells single cell malignant samples significant results
IER3	1.87367e-71	2.2466	0.126	0.034	5.22736e-67	ENSG00000227231	protein_coding	Mono vs other cells single cell malignant samples significant results
IER3	1.87367e-71	2.2466	0.126	0.034	5.22736e-67	ENSG00000237155	protein_coding	Mono vs other cells single cell malignant samples significant results
IER3	1.87367e-71	2.2466	0.126	0.034	5.22736e-67	ENSG00000230128	protein_coding	Mono vs other cells single cell malignant samples significant results
IER3	1.87367e-71	2.2466	0.126	0.034	5.22736e-67	ENSG00000206478	protein_coding	Mono vs other cells single cell malignant samples significant results
IER3	1.87367e-71	2.2466	0.126	0.034	5.22736e-67	ENSG00000137331	protein_coding	Mono vs other cells single cell malignant samples significant results
PLIN2	2.31851e-71	2.62417	0.466	0.172	6.4684e-67	ENSG00000147872	protein_coding	Mono vs other cells single cell malignant samples significant results
HMGB2	3.03022e-71	1.11814	0.773	0.491	8.45402e-67	ENSG00000164104	protein_coding	Mono vs other cells single cell malignant samples significant results
STRBP	3.5639e-71	-1.93214	0.047	0.14	9.94294e-67	ENSG00000165209	protein_coding	Mono vs other cells single cell malignant samples significant results
TNFRSF17	4.9538e-71	-3.52005	0.002	0.011	1.38206e-66	ENSG00000048462	protein_coding	Mono vs other cells single cell malignant samples significant results
BCL11A	7.72969e-71	-2.85644	0.05	0.268	2.15651e-66	ENSG00000119866	protein_coding	Mono vs other cells single cell malignant samples significant results
NCOA4	1.45128e-70	0.820671	0.538	0.367	4.04893e-66	ENSG00000266412	protein_coding	Mono vs other cells single cell malignant samples significant results
DUSP6	1.47498e-70	0.928774	0.445	0.315	4.11503e-66	ENSG00000139318	protein_coding	Mono vs other cells single cell malignant samples significant results
ANXA1	3.94016e-70	1.63768	0.848	0.54	1.09927e-65	ENSG00000135046	protein_coding	Mono vs other cells single cell malignant samples significant results
RPS11	5.62081e-70	-0.814405	0.9	0.967	1.56815e-65	ENSG00000142534	protein_coding	Mono vs other cells single cell malignant samples significant results
F13A1	6.08702e-70	1.57284	0.244	0.084	1.69822e-65	ENSG00000124491	protein_coding	Mono vs other cells single cell malignant samples significant results
ETS1	8.45766e-70	-2.97711	0.042	0.126	2.3596e-65	ENSG00000134954	protein_coding	Mono vs other cells single cell malignant samples significant results
CES1	1.70684e-69	6.77728	0.137	0.002	4.76191e-65	ENSG00000262243	protein_coding	Mono vs other cells single cell malignant samples significant results
CES1	1.70684e-69	6.77728	0.137	0.002	4.76191e-65	ENSG00000198848	protein_coding	Mono vs other cells single cell malignant samples significant results
ACSL1	1.71245e-69	2.57964	0.179	0.04	4.77757e-65	ENSG00000151726	protein_coding	Mono vs other cells single cell malignant samples significant results
EVI2A	1.78864e-69	1.13571	0.391	0.207	4.99014e-65	ENSG00000126860	protein_coding	Mono vs other cells single cell malignant samples significant results
AGTRAP	1.82215e-69	1.63117	0.193	0.072	5.08361e-65	ENSG00000177674	protein_coding	Mono vs other cells single cell malignant samples significant results
THEMIS2	2.66693e-69	1.65798	0.174	0.063	7.44047e-65	ENSG00000130775	protein_coding	Mono vs other cells single cell malignant samples significant results
CRISPLD2	3.72359e-69	4.27148	0.078	0.005	1.03885e-64	ENSG00000103196	protein_coding	Mono vs other cells single cell malignant samples significant results
DST	5.7998e-69	-2.6773	0.019	0.112	1.61809e-64	ENSG00000151914	protein_coding	Mono vs other cells single cell malignant samples significant results
SLC7A7	8.61224e-69	2.6397	0.063	0.011	2.40273e-64	ENSG00000155465	protein_coding	Mono vs other cells single cell malignant samples significant results
GIMAP4	9.76298e-69	0.841895	0.107	0.045	2.72377e-64	ENSG00000133574	protein_coding	Mono vs other cells single cell malignant samples significant results
DPYSL2	2.07658e-68	1.10427	0.239	0.111	5.79345e-64	ENSG00000092964	protein_coding	Mono vs other cells single cell malignant samples significant results
MAP7	3.02158e-68	-2.81734	0.021	0.111	8.4299e-64	ENSG00000135525	protein_coding	Mono vs other cells single cell malignant samples significant results
RPS10	3.62885e-68	-0.999749	0.806	0.923	1.01241e-63	ENSG00000124614	protein_coding	Mono vs other cells single cell malignant samples significant results
FCRL5	7.0625e-68	-3.17241	0.002	0.01	1.97037e-63	ENSG00000143297	protein_coding	Mono vs other cells single cell malignant samples significant results
TSTD1	1.12697e-67	-1.32636	0.073	0.159	3.14414e-63	ENSG00000215845	protein_coding	Mono vs other cells single cell malignant samples significant results
IL13RA1	1.275e-67	1.00329	0.209	0.095	3.55713e-63	ENSG00000131724	protein_coding	Mono vs other cells single cell malignant samples significant results
APOBEC3A	2.73726e-67	4.01136	0.065	0.005	7.63668e-63	ENSG00000128383	protein_coding	Mono vs other cells single cell malignant samples significant results
APOBEC3A	2.73726e-67	4.01136	0.065	0.005	7.63668e-63	ENSG00000262156	protein_coding	Mono vs other cells single cell malignant samples significant results
RNF130	3.17736e-67	0.997592	0.368	0.217	8.86451e-63	ENSG00000113269	protein_coding	Mono vs other cells single cell malignant samples significant results
MXD1	5.24795e-67	1.7028	0.354	0.14	1.46413e-62	ENSG00000059728	protein_coding	Mono vs other cells single cell malignant samples significant results
CEP70	1.07829e-66	-2.61167	0.022	0.092	3.00832e-62	ENSG00000114107	protein_coding	Mono vs other cells single cell malignant samples significant results
PLAUR	1.15221e-66	2.31407	0.211	0.058	3.21454e-62	ENSG00000011422	protein_coding	Mono vs other cells single cell malignant samples significant results
LRRK2	1.5613e-66	2.99228	0.092	0.013	4.35587e-62	ENSG00000188906	protein_coding	Mono vs other cells single cell malignant samples significant results
DPYD	1.88996e-66	1.66887	0.197	0.073	5.2728e-62	ENSG00000188641	protein_coding	Mono vs other cells single cell malignant samples significant results
CPPED1	1.98978e-66	1.39884	0.202	0.091	5.5513e-62	ENSG00000103381	protein_coding	Mono vs other cells single cell malignant samples significant results
CXCL8	2.25734e-66	3.13098	0.333	0.064	6.29775e-62	ENSG00000169429	protein_coding	Mono vs other cells single cell malignant samples significant results
CDA	3.99102e-66	4.72237	0.079	0.003	1.11345e-61	ENSG00000158825	protein_coding	Mono vs other cells single cell malignant samples significant results
GATA2	4.98762e-66	-4.35715	0.006	0.093	1.3915e-61	ENSG00000179348	protein_coding	Mono vs other cells single cell malignant samples significant results
RPL26	9.20736e-66	-0.710773	0.938	0.977	2.56876e-61	ENSG00000161970	protein_coding	Mono vs other cells single cell malignant samples significant results
SLC8A1	2.22097e-65	1.94252	0.122	0.026	6.19628e-61	ENSG00000183023	protein_coding	Mono vs other cells single cell malignant samples significant results
OGFRL1	2.69424e-65	1.56551	0.318	0.122	7.51666e-61	ENSG00000119900	protein_coding	Mono vs other cells single cell malignant samples significant results
RPL7	8.4625e-65	-0.694981	0.867	0.94	2.36095e-60	ENSG00000147604	protein_coding	Mono vs other cells single cell malignant samples significant results
ELL2	1.26203e-64	-0.981306	0.038	0.048	3.52094e-60	ENSG00000118985	protein_coding	Mono vs other cells single cell malignant samples significant results
RPL37A	1.39963e-64	-0.759126	0.896	0.953	3.90482e-60	ENSG00000197756	protein_coding	Mono vs other cells single cell malignant samples significant results
TXNIP	1.77271e-64	0.585865	0.738	0.653	4.94568e-60	ENSG00000265972	protein_coding	Mono vs other cells single cell malignant samples significant results
RPL7A	6.58736e-64	-0.92417	0.74	0.877	1.83781e-59	ENSG00000280858	protein_coding	Mono vs other cells single cell malignant samples significant results
RPL7A	6.58736e-64	-0.92417	0.74	0.877	1.83781e-59	ENSG00000148303	protein_coding	Mono vs other cells single cell malignant samples significant results
RAB27B	1.00146e-63	-3.88837	0.005	0.068	2.79397e-59	ENSG00000041353	protein_coding	Mono vs other cells single cell malignant samples significant results
BLVRB	1.40862e-63	1.38527	0.193	0.076	3.92992e-59	ENSG00000090013	protein_coding	Mono vs other cells single cell malignant samples significant results
TLR2	3.34636e-63	1.7358	0.188	0.071	9.33601e-59	ENSG00000137462	protein_coding	Mono vs other cells single cell malignant samples significant results
LDHB	7.35637e-63	-0.629712	0.364	0.48	2.05235e-58	ENSG00000111716	protein_coding	Mono vs other cells single cell malignant samples significant results
SLC44A1	7.95146e-63	2.17955	0.35	0.113	2.21838e-58	ENSG00000070214	protein_coding	Mono vs other cells single cell malignant samples significant results
SERPINB2	8.27926e-63	5.24981	0.13	0.006	2.30983e-58	ENSG00000197632	protein_coding	Mono vs other cells single cell malignant samples significant results
SYK	9.299e-63	1.13317	0.379	0.196	2.59433e-58	ENSG00000165025	protein_coding	Mono vs other cells single cell malignant samples significant results
SAMSN1	1.02874e-62	1.27245	0.298	0.148	2.87008e-58	ENSG00000155307	protein_coding	Mono vs other cells single cell malignant samples significant results
GOLGA8B	3.62823e-62	-2.29904	0.02	0.091	1.01224e-57	ENSG00000215252	protein_coding	Mono vs other cells single cell malignant samples significant results
GLIPR2	3.63154e-62	1.39888	0.32	0.13	1.01316e-57	ENSG00000122694	protein_coding	Mono vs other cells single cell malignant samples significant results
RPLP2	4.01838e-62	-1.03752	0.871	0.952	1.12109e-57	ENSG00000177600	protein_coding	Mono vs other cells single cell malignant samples significant results
OPTN	7.47123e-62	-2.96313	0.011	0.061	2.0844e-57	ENSG00000123240	protein_coding	Mono vs other cells single cell malignant samples significant results
IGF2R	9.45708e-62	1.87106	0.176	0.046	2.63843e-57	ENSG00000197081	protein_coding	Mono vs other cells single cell malignant samples significant results
SH3BGRL	1.00927e-61	0.639917	0.536	0.418	2.81575e-57	ENSG00000131171	protein_coding	Mono vs other cells single cell malignant samples significant results
IFITM1	4.37824e-61	-3.39859	0.021	0.147	1.22148e-56	ENSG00000185885	protein_coding	Mono vs other cells single cell malignant samples significant results
TLN1	7.28076e-61	0.778181	0.662	0.478	2.03126e-56	ENSG00000137076	protein_coding	Mono vs other cells single cell malignant samples significant results
ELANE	7.79268e-61	0.704728	0.299	0.117	2.17408e-56	ENSG00000277571	protein_coding	Mono vs other cells single cell malignant samples significant results
ELANE	7.79268e-61	0.704728	0.299	0.117	2.17408e-56	ENSG00000197561	protein_coding	Mono vs other cells single cell malignant samples significant results
TREM1	1.03668e-60	3.88881	0.115	0.009	2.89222e-56	ENSG00000124731	protein_coding	Mono vs other cells single cell malignant samples significant results
CR1	1.45611e-60	4.08224	0.165	0.015	4.06241e-56	ENSG00000203710	protein_coding	Mono vs other cells single cell malignant samples significant results
MS4A4A	2.04818e-60	2.19355	0.081	0.017	5.71422e-56	ENSG00000110079	protein_coding	Mono vs other cells single cell malignant samples significant results
SMAP2	2.26478e-60	0.866377	0.37	0.278	6.3185e-56	ENSG00000084070	protein_coding	Mono vs other cells single cell malignant samples significant results
IGLL5	2.76319e-60	-5.53121	0.006	0.03	7.70903e-56	ENSG00000254709	protein_coding	Mono vs other cells single cell malignant samples significant results
PAICS	5.12255e-60	-1.30043	0.121	0.252	1.42914e-55	ENSG00000128050	protein_coding	Mono vs other cells single cell malignant samples significant results
CCR1	6.113e-60	2.53355	0.085	0.019	1.70546e-55	ENSG00000163823	protein_coding	Mono vs other cells single cell malignant samples significant results
INPP4B	6.15403e-60	-5.32603	0.003	0.079	1.71691e-55	ENSG00000109452	protein_coding	Mono vs other cells single cell malignant samples significant results
IRF8	6.43473e-60	1.176	0.182	0.075	1.79523e-55	ENSG00000140968	protein_coding	Mono vs other cells single cell malignant samples significant results
CTSW	7.04573e-60	-2.8242	0.017	0.119	1.96569e-55	ENSG00000172543	protein_coding	Mono vs other cells single cell malignant samples significant results
RPL36	7.39061e-60	-0.691757	0.607	0.755	2.06191e-55	ENSG00000130255	protein_coding	Mono vs other cells single cell malignant samples significant results
FGD2	9.9474e-60	1.49308	0.126	0.046	2.77523e-55	ENSG00000146192	protein_coding	Mono vs other cells single cell malignant samples significant results
ZNF106	1.80053e-59	1.02617	0.372	0.216	5.0233e-55	ENSG00000103994	protein_coding	Mono vs other cells single cell malignant samples significant results
MRPL33	1.85141e-59	1.13423	0.557	0.356	5.16525e-55	ENSG00000243147	protein_coding	Mono vs other cells single cell malignant samples significant results
RPS2	2.3227e-59	-1.2476	0.748	0.903	6.48009e-55	ENSG00000291931	protein_coding	Mono vs other cells single cell malignant samples significant results
RPS2	2.3227e-59	-1.2476	0.748	0.903	6.48009e-55	ENSG00000140988	protein_coding	Mono vs other cells single cell malignant samples significant results
PARP1	2.38817e-59	-1.4122	0.142	0.305	6.66276e-55	ENSG00000143799	protein_coding	Mono vs other cells single cell malignant samples significant results
LILRA5	4.95278e-59	2.54192	0.052	0.011	1.38178e-54	ENSG00000278355	protein_coding	Mono vs other cells single cell malignant samples significant results
LILRA5	4.95278e-59	2.54192	0.052	0.011	1.38178e-54	ENSG00000274914	protein_coding	Mono vs other cells single cell malignant samples significant results
LILRA5	4.95278e-59	2.54192	0.052	0.011	1.38178e-54	ENSG00000274113	protein_coding	Mono vs other cells single cell malignant samples significant results
LILRA5	4.95278e-59	2.54192	0.052	0.011	1.38178e-54	ENSG00000275404	protein_coding	Mono vs other cells single cell malignant samples significant results
LILRA5	4.95278e-59	2.54192	0.052	0.011	1.38178e-54	ENSG00000187116	protein_coding	Mono vs other cells single cell malignant samples significant results
CSGALNACT2	1.10076e-58	1.65159	0.355	0.135	3.07101e-54	ENSG00000169826	protein_coding	Mono vs other cells single cell malignant samples significant results
CYP1B1	1.82423e-58	2.98557	0.041	0.002	5.08941e-54	ENSG00000138061	protein_coding	Mono vs other cells single cell malignant samples significant results
CPM	3.15001e-58	3.34416	0.146	0.018	8.7882e-54	ENSG00000135678	protein_coding	Mono vs other cells single cell malignant samples significant results
USP15	7.84536e-58	1.35693	0.631	0.341	2.18878e-53	ENSG00000135655	protein_coding	Mono vs other cells single cell malignant samples significant results
LY86	9.14992e-58	0.634309	0.229	0.138	2.55274e-53	ENSG00000112799	protein_coding	Mono vs other cells single cell malignant samples significant results
HSPD1	1.49538e-57	-0.809657	0.362	0.516	4.17196e-53	ENSG00000144381	protein_coding	Mono vs other cells single cell malignant samples significant results
SLA	2.16516e-57	1.7947	0.199	0.062	6.04057e-53	ENSG00000155926	protein_coding	Mono vs other cells single cell malignant samples significant results
MFSD1	2.34132e-57	1.22591	0.446	0.245	6.53204e-53	ENSG00000118855	protein_coding	Mono vs other cells single cell malignant samples significant results
ITGAX	3.76126e-57	0.939202	0.217	0.109	1.04935e-52	ENSG00000140678	protein_coding	Mono vs other cells single cell malignant samples significant results
IKZF3	3.91332e-57	-3.05469	0.014	0.059	1.09178e-52	ENSG00000161405	protein_coding	Mono vs other cells single cell malignant samples significant results
CYTL1	3.93008e-57	-2.69968	0.021	0.128	1.09645e-52	ENSG00000170891	protein_coding	Mono vs other cells single cell malignant samples significant results
OCIAD2	5.01717e-57	-3.34095	0.011	0.086	1.39974e-52	ENSG00000145247	protein_coding	Mono vs other cells single cell malignant samples significant results
CPXM1	8.3908e-57	-2.53963	0.031	0.143	2.34095e-52	ENSG00000088882	protein_coding	Mono vs other cells single cell malignant samples significant results
CD200	9.73265e-57	-4.08163	0.007	0.111	2.71531e-52	ENSG00000091972	protein_coding	Mono vs other cells single cell malignant samples significant results
ATP1B1	1.42803e-56	-2.42812	0.015	0.094	3.98405e-52	ENSG00000143153	protein_coding	Mono vs other cells single cell malignant samples significant results
CCND1	1.44879e-56	-4.62622	0.002	0.043	4.04197e-52	ENSG00000110092	protein_coding	Mono vs other cells single cell malignant samples significant results
EEF1G	3.67089e-56	-0.813035	0.763	0.884	1.02414e-51	ENSG00000254772	protein_coding	Mono vs other cells single cell malignant samples significant results
PRKACB	3.80331e-56	-1.45972	0.104	0.24	1.06109e-51	ENSG00000142875	protein_coding	Mono vs other cells single cell malignant samples significant results
CLEC2D	4.27468e-56	-0.825211	0.267	0.399	1.19259e-51	ENSG00000069493	protein_coding	Mono vs other cells single cell malignant samples significant results
BCL2	5.26232e-56	-2.40375	0.023	0.098	1.46814e-51	ENSG00000171791	protein_coding	Mono vs other cells single cell malignant samples significant results
HEMGN	7.46461e-56	-4.86531	0.003	0.053	2.08255e-51	ENSG00000136929	protein_coding	Mono vs other cells single cell malignant samples significant results
RXRA	1.6852e-55	2.11843	0.117	0.028	4.70154e-51	ENSG00000186350	protein_coding	Mono vs other cells single cell malignant samples significant results
IRF4	1.80081e-55	-2.39954	0.008	0.036	5.02408e-51	ENSG00000137265	protein_coding	Mono vs other cells single cell malignant samples significant results
PLEK	2.96704e-55	1.36782	0.656	0.396	8.27774e-51	ENSG00000115956	protein_coding	Mono vs other cells single cell malignant samples significant results
TLR8	4.13041e-55	2.68026	0.061	0.011	1.15234e-50	ENSG00000101916	protein_coding	Mono vs other cells single cell malignant samples significant results
CASP1	5.99495e-55	1.19625	0.219	0.112	1.67253e-50	ENSG00000137752	protein_coding	Mono vs other cells single cell malignant samples significant results
COBLL1	9.70761e-55	-2.57254	0.009	0.034	2.70833e-50	ENSG00000082438	protein_coding	Mono vs other cells single cell malignant samples significant results
HMGA1	1.28202e-54	-1.20235	0.186	0.356	3.5767e-50	ENSG00000137309	protein_coding	Mono vs other cells single cell malignant samples significant results
ADGRG1	1.34477e-54	-3.96478	0.004	0.045	3.75177e-50	ENSG00000205336	protein_coding	Mono vs other cells single cell malignant samples significant results
MLC1	1.87768e-54	-3.4259	0.01	0.084	5.23855e-50	ENSG00000100427	protein_coding	Mono vs other cells single cell malignant samples significant results
RPL10	2.90839e-54	-0.693239	0.918	0.969	8.11412e-50	ENSG00000147403	protein_coding	Mono vs other cells single cell malignant samples significant results
C19orf38	3.86961e-54	2.3025	0.083	0.018	1.07958e-49	ENSG00000214212	protein_coding	Mono vs other cells single cell malignant samples significant results
RETN	4.88451e-54	4.19871	0.154	0.012	1.36273e-49	ENSG00000104918	protein_coding	Mono vs other cells single cell malignant samples significant results
PRDX4	7.10355e-54	-0.782218	0.085	0.119	1.98182e-49	ENSG00000123131	protein_coding	Mono vs other cells single cell malignant samples significant results
IL32	7.72211e-54	-4.92013	0.005	0.056	2.15439e-49	ENSG00000008517	protein_coding	Mono vs other cells single cell malignant samples significant results
GLCCI1	9.84473e-54	-2.10135	0.008	0.027	2.74658e-49	ENSG00000106415	protein_coding	Mono vs other cells single cell malignant samples significant results
C2orf88	3.21211e-53	-1.76916	0.005	0.02	8.96148e-49	ENSG00000187699	protein_coding	Mono vs other cells single cell malignant samples significant results
BHLHE41	4.02258e-53	-4.59361	0.001	0.01	1.12226e-48	ENSG00000123095	protein_coding	Mono vs other cells single cell malignant samples significant results
CXXC5	4.18766e-53	-2.07544	0.039	0.153	1.16832e-48	ENSG00000171604	protein_coding	Mono vs other cells single cell malignant samples significant results
ZEB1	5.98313e-53	-3.21333	0.005	0.05	1.66923e-48	ENSG00000148516	protein_coding	Mono vs other cells single cell malignant samples significant results
AGTPBP1	6.47833e-53	1.7247	0.348	0.131	1.80739e-48	ENSG00000135049	protein_coding	Mono vs other cells single cell malignant samples significant results
TMEM176B	1.69697e-52	3.44791	0.045	0.004	4.73437e-48	ENSG00000106565	protein_coding	Mono vs other cells single cell malignant samples significant results
SHTN1	1.72429e-52	2.31848	0.134	0.023	4.8106e-48	ENSG00000187164	protein_coding	Mono vs other cells single cell malignant samples significant results
VNN2	1.96076e-52	2.80005	0.076	0.015	5.47031e-48	ENSG00000112303	protein_coding	Mono vs other cells single cell malignant samples significant results
IL2RA	2.28339e-52	-3.61283	0.009	0.087	6.37044e-48	ENSG00000134460	protein_coding	Mono vs other cells single cell malignant samples significant results
ARL4A	3.12184e-52	2.49882	0.411	0.111	8.70961e-48	ENSG00000122644	protein_coding	Mono vs other cells single cell malignant samples significant results
HVCN1	4.36457e-52	1.27528	0.138	0.055	1.21767e-47	ENSG00000122986	protein_coding	Mono vs other cells single cell malignant samples significant results
KLF10	4.38774e-52	1.4893	0.326	0.152	1.22414e-47	ENSG00000155090	protein_coding	Mono vs other cells single cell malignant samples significant results
BEX3	4.47246e-52	-2.52536	0.02	0.102	1.24777e-47	ENSG00000166681	protein_coding	Mono vs other cells single cell malignant samples significant results
SAP30	5.17552e-52	2.21625	0.212	0.069	1.44392e-47	ENSG00000164105	protein_coding	Mono vs other cells single cell malignant samples significant results
BRI3	5.60349e-52	1.73251	0.175	0.06	1.56332e-47	ENSG00000164713	protein_coding	Mono vs other cells single cell malignant samples significant results
SNX27	7.11822e-52	0.978758	0.231	0.126	1.98591e-47	ENSG00000143376	protein_coding	Mono vs other cells single cell malignant samples significant results
RPS28	1.01279e-51	-1.18563	0.68	0.867	2.82559e-47	ENSG00000233927	protein_coding	Mono vs other cells single cell malignant samples significant results
MMRN1	1.25075e-51	-3.75536	0.005	0.072	3.48948e-47	ENSG00000138722	protein_coding	Mono vs other cells single cell malignant samples significant results
GAS7	1.40777e-51	1.24202	0.167	0.075	3.92754e-47	ENSG00000007237	protein_coding	Mono vs other cells single cell malignant samples significant results
CPA3	1.88725e-51	-4.77609	0.003	0.059	5.26524e-47	ENSG00000163751	protein_coding	Mono vs other cells single cell malignant samples significant results
TMEM156	2.13971e-51	-2.07777	0.024	0.082	5.96957e-47	ENSG00000121895	protein_coding	Mono vs other cells single cell malignant samples significant results
SIRPA	2.28369e-51	1.79172	0.111	0.037	6.37125e-47	ENSG00000198053	protein_coding	Mono vs other cells single cell malignant samples significant results
ASAP1	2.52634e-51	1.83985	0.192	0.06	7.04824e-47	ENSG00000153317	protein_coding	Mono vs other cells single cell malignant samples significant results
LMNA	2.82925e-51	1.56352	0.346	0.119	7.89332e-47	ENSG00000160789	protein_coding	Mono vs other cells single cell malignant samples significant results
USP3	3.55972e-51	1.15407	0.285	0.148	9.93128e-47	ENSG00000140455	protein_coding	Mono vs other cells single cell malignant samples significant results
PLAC8	5.82962e-51	1.09637	0.579	0.419	1.62641e-46	ENSG00000145287	protein_coding	Mono vs other cells single cell malignant samples significant results
RAB27A	5.90436e-51	1.55085	0.265	0.109	1.64726e-46	ENSG00000069974	protein_coding	Mono vs other cells single cell malignant samples significant results
BEX2	6.11211e-51	-3.85981	0.003	0.033	1.70522e-46	ENSG00000133134	protein_coding	Mono vs other cells single cell malignant samples significant results
SLC2A3	7.82572e-51	1.92666	0.208	0.073	2.1833e-46	ENSG00000059804	protein_coding	Mono vs other cells single cell malignant samples significant results
BCAT1	1.14869e-50	-2.42357	0.031	0.162	3.20473e-46	ENSG00000060982	protein_coding	Mono vs other cells single cell malignant samples significant results
CD1D	1.51011e-50	1.75381	0.103	0.032	4.21307e-46	ENSG00000158473	protein_coding	Mono vs other cells single cell malignant samples significant results
CD3D	1.92775e-50	-5.91622	0.005	0.116	5.37823e-46	ENSG00000167286	protein_coding	Mono vs other cells single cell malignant samples significant results
GCSAML	3.60223e-50	-4.18947	0.004	0.053	1.00499e-45	ENSG00000169224	protein_coding	Mono vs other cells single cell malignant samples significant results
TGOLN2	3.74957e-50	1.07288	0.521	0.31	1.04609e-45	ENSG00000292253	protein_coding	Mono vs other cells single cell malignant samples significant results
TGOLN2	3.74957e-50	1.07288	0.521	0.31	1.04609e-45	ENSG00000152291	protein_coding	Mono vs other cells single cell malignant samples significant results
ERG	5.43942e-50	-3.04743	0.013	0.116	1.51754e-45	ENSG00000157554	protein_coding	Mono vs other cells single cell malignant samples significant results
ITGA6	9.5447e-50	-2.34329	0.036	0.146	2.66288e-45	ENSG00000091409	protein_coding	Mono vs other cells single cell malignant samples significant results
PPT1	9.87047e-50	1.01377	0.3	0.167	2.75376e-45	ENSG00000131238	protein_coding	Mono vs other cells single cell malignant samples significant results
PKM	3.03984e-49	0.815617	0.442	0.288	8.48086e-45	ENSG00000067225	protein_coding	Mono vs other cells single cell malignant samples significant results
GIMAP8	6.69084e-49	1.5296	0.056	0.019	1.86668e-44	ENSG00000171115	protein_coding	Mono vs other cells single cell malignant samples significant results
SLC1A3	8.23885e-49	3.03773	0.1	0.013	2.29856e-44	ENSG00000079215	protein_coding	Mono vs other cells single cell malignant samples significant results
MAP1A	9.25057e-49	-4.72829	0.003	0.058	2.58082e-44	ENSG00000166963	protein_coding	Mono vs other cells single cell malignant samples significant results
CD4	1.2711e-48	1.51563	0.118	0.038	3.54624e-44	ENSG00000010610	protein_coding	Mono vs other cells single cell malignant samples significant results
RPL30	3.60628e-48	-0.641079	0.937	0.972	1.00612e-43	ENSG00000156482	protein_coding	Mono vs other cells single cell malignant samples significant results
SGMS2	4.82331e-48	2.40327	0.1	0.023	1.34566e-43	ENSG00000164023	protein_coding	Mono vs other cells single cell malignant samples significant results
C3AR1	5.22562e-48	2.28924	0.057	0.014	1.45789e-43	ENSG00000171860	protein_coding	Mono vs other cells single cell malignant samples significant results
CAPN2	8.23256e-48	1.29668	0.3	0.121	2.2968e-43	ENSG00000162909	protein_coding	Mono vs other cells single cell malignant samples significant results
RXFP2	1.4711e-47	4.73307	0.109	0.005	4.10422e-43	ENSG00000133105	protein_coding	Mono vs other cells single cell malignant samples significant results
TSC22D1	2.54939e-47	-2.61632	0.02	0.111	7.11255e-43	ENSG00000102804	protein_coding	Mono vs other cells single cell malignant samples significant results
UBE2D1	2.64225e-47	1.79216	0.204	0.067	7.37161e-43	ENSG00000072401	protein_coding	Mono vs other cells single cell malignant samples significant results
TESPA1	4.24373e-47	-4.36772	0.005	0.067	1.18396e-42	ENSG00000135426	protein_coding	Mono vs other cells single cell malignant samples significant results
RTN3	1.50948e-46	0.824151	0.388	0.273	4.21131e-42	ENSG00000133318	protein_coding	Mono vs other cells single cell malignant samples significant results
NFAM1	2.0379e-46	3.03405	0.069	0.01	5.68552e-42	ENSG00000235568	protein_coding	Mono vs other cells single cell malignant samples significant results
SGPP2	4.10785e-46	2.39507	0.058	0.012	1.14605e-41	ENSG00000163082	protein_coding	Mono vs other cells single cell malignant samples significant results
PDLIM1	6.53914e-46	-2.92393	0.019	0.111	1.82435e-41	ENSG00000107438	protein_coding	Mono vs other cells single cell malignant samples significant results
RBM47	1.6648e-45	2.53431	0.112	0.022	4.64463e-41	ENSG00000163694	protein_coding	Mono vs other cells single cell malignant samples significant results
EBPL	2.63838e-45	-1.76065	0.066	0.208	7.36081e-41	ENSG00000123179	protein_coding	Mono vs other cells single cell malignant samples significant results
GAA	2.77545e-45	1.98874	0.108	0.032	7.74322e-41	ENSG00000291507	protein_coding	Mono vs other cells single cell malignant samples significant results
GAA	2.77545e-45	1.98874	0.108	0.032	7.74322e-41	ENSG00000171298	protein_coding	Mono vs other cells single cell malignant samples significant results
PGAM1	2.81271e-45	1.15292	0.288	0.161	7.84717e-41	ENSG00000171314	protein_coding	Mono vs other cells single cell malignant samples significant results
ATP6AP2	3.06672e-45	1.1861	0.316	0.165	8.55584e-41	ENSG00000182220	protein_coding	Mono vs other cells single cell malignant samples significant results
PARM1	3.74196e-45	-4.25295	0.001	0.011	1.04397e-40	ENSG00000169116	protein_coding	Mono vs other cells single cell malignant samples significant results
IFNGR2	4.71994e-45	1.74689	0.146	0.054	1.31682e-40	ENSG00000262795	protein_coding	Mono vs other cells single cell malignant samples significant results
IFNGR2	4.71994e-45	1.74689	0.146	0.054	1.31682e-40	ENSG00000159128	protein_coding	Mono vs other cells single cell malignant samples significant results
VSIG4	4.96923e-45	2.94543	0.034	0.005	1.38637e-40	ENSG00000155659	protein_coding	Mono vs other cells single cell malignant samples significant results
ACTR2	5.76216e-45	0.611897	0.719	0.587	1.60758e-40	ENSG00000138071	protein_coding	Mono vs other cells single cell malignant samples significant results
RPS20	1.01172e-44	-0.590881	0.948	0.975	2.8226e-40	ENSG00000008988	protein_coding	Mono vs other cells single cell malignant samples significant results
ATP6V1B2	1.05543e-44	1.03005	0.166	0.099	2.94454e-40	ENSG00000147416	protein_coding	Mono vs other cells single cell malignant samples significant results
LRRC25	1.14214e-44	2.22542	0.061	0.013	3.18647e-40	ENSG00000175489	protein_coding	Mono vs other cells single cell malignant samples significant results
ZNF22	1.31205e-44	-1.45972	0.103	0.24	3.66049e-40	ENSG00000165512	protein_coding	Mono vs other cells single cell malignant samples significant results
LTB	1.60223e-44	-3.7329	0.016	0.1	4.47007e-40	ENSG00000227507	protein_coding	Mono vs other cells single cell malignant samples significant results
LTB	1.60223e-44	-3.7329	0.016	0.1	4.47007e-40	ENSG00000231314	protein_coding	Mono vs other cells single cell malignant samples significant results
LTB	1.60223e-44	-3.7329	0.016	0.1	4.47007e-40	ENSG00000204487	protein_coding	Mono vs other cells single cell malignant samples significant results
LTB	1.60223e-44	-3.7329	0.016	0.1	4.47007e-40	ENSG00000236925	protein_coding	Mono vs other cells single cell malignant samples significant results
LTB	1.60223e-44	-3.7329	0.016	0.1	4.47007e-40	ENSG00000238114	protein_coding	Mono vs other cells single cell malignant samples significant results
LTB	1.60223e-44	-3.7329	0.016	0.1	4.47007e-40	ENSG00000223448	protein_coding	Mono vs other cells single cell malignant samples significant results
LTB	1.60223e-44	-3.7329	0.016	0.1	4.47007e-40	ENSG00000236237	protein_coding	Mono vs other cells single cell malignant samples significant results
LTB	1.60223e-44	-3.7329	0.016	0.1	4.47007e-40	ENSG00000206437	protein_coding	Mono vs other cells single cell malignant samples significant results
ARHGAP5	1.90791e-44	-2.31437	0.033	0.138	5.32287e-40	ENSG00000100852	protein_coding	Mono vs other cells single cell malignant samples significant results
CXCR4	2.02769e-44	1.61438	0.42	0.169	5.65704e-40	ENSG00000121966	protein_coding	Mono vs other cells single cell malignant samples significant results
CD79A	2.61545e-44	-4.61001	0.001	0.017	7.29685e-40	ENSG00000105369	protein_coding	Mono vs other cells single cell malignant samples significant results
ATP8B2	3.84134e-44	-3.66834	0.007	0.056	1.0717e-39	ENSG00000143515	protein_coding	Mono vs other cells single cell malignant samples significant results
GYPC	4.0751e-44	-1.40254	0.087	0.169	1.13691e-39	ENSG00000136732	protein_coding	Mono vs other cells single cell malignant samples significant results
PRLR	7.70745e-44	5.25675	0.091	0.002	2.1503e-39	ENSG00000113494	protein_coding	Mono vs other cells single cell malignant samples significant results
TCF4	1.1515e-43	-1.97156	0.047	0.146	3.21257e-39	ENSG00000196628	protein_coding	Mono vs other cells single cell malignant samples significant results
CHP1	1.50499e-43	1.01696	0.308	0.18	4.19877e-39	ENSG00000187446	protein_coding	Mono vs other cells single cell malignant samples significant results
ARHGEF10L	1.74274e-43	3.62211	0.04	0.004	4.86208e-39	ENSG00000074964	protein_coding	Mono vs other cells single cell malignant samples significant results
LILRA2	2.00016e-43	1.59508	0.116	0.042	5.58024e-39	ENSG00000274000	protein_coding	Mono vs other cells single cell malignant samples significant results
LILRA2	2.00016e-43	1.59508	0.116	0.042	5.58024e-39	ENSG00000275290	protein_coding	Mono vs other cells single cell malignant samples significant results
LILRA2	2.00016e-43	1.59508	0.116	0.042	5.58024e-39	ENSG00000278634	protein_coding	Mono vs other cells single cell malignant samples significant results
LILRA2	2.00016e-43	1.59508	0.116	0.042	5.58024e-39	ENSG00000239998	protein_coding	Mono vs other cells single cell malignant samples significant results
SMARCC1	2.20666e-43	-0.805906	0.23	0.362	6.15635e-39	ENSG00000173473	protein_coding	Mono vs other cells single cell malignant samples significant results
DERL3	2.36219e-43	-2.14682	0.006	0.023	6.59027e-39	ENSG00000274437	protein_coding	Mono vs other cells single cell malignant samples significant results
DERL3	2.36219e-43	-2.14682	0.006	0.023	6.59027e-39	ENSG00000099958	protein_coding	Mono vs other cells single cell malignant samples significant results
FCGR1A	2.55034e-43	2.12873	0.072	0.019	7.11518e-39	ENSG00000150337	protein_coding	Mono vs other cells single cell malignant samples significant results
MTMR11	2.67154e-43	3.11259	0.039	0.005	7.45333e-39	ENSG00000014914	protein_coding	Mono vs other cells single cell malignant samples significant results
RASSF2	2.95814e-43	0.920095	0.236	0.129	8.25292e-39	ENSG00000101265	protein_coding	Mono vs other cells single cell malignant samples significant results
DAZAP2	3.02993e-43	0.874029	0.404	0.257	8.45321e-39	ENSG00000183283	protein_coding	Mono vs other cells single cell malignant samples significant results
HIF1A	3.16975e-43	1.63576	0.42	0.21	8.8433e-39	ENSG00000100644	protein_coding	Mono vs other cells single cell malignant samples significant results
HLA-DRA	3.44259e-43	-0.619467	0.644	0.653	9.60447e-39	ENSG00000277263	protein_coding	Mono vs other cells single cell malignant samples significant results
HLA-DRA	3.44259e-43	-0.619467	0.644	0.653	9.60447e-39	ENSG00000234794	protein_coding	Mono vs other cells single cell malignant samples significant results
HLA-DRA	3.44259e-43	-0.619467	0.644	0.653	9.60447e-39	ENSG00000228987	protein_coding	Mono vs other cells single cell malignant samples significant results
HLA-DRA	3.44259e-43	-0.619467	0.644	0.653	9.60447e-39	ENSG00000227993	protein_coding	Mono vs other cells single cell malignant samples significant results
HLA-DRA	3.44259e-43	-0.619467	0.644	0.653	9.60447e-39	ENSG00000226260	protein_coding	Mono vs other cells single cell malignant samples significant results
HLA-DRA	3.44259e-43	-0.619467	0.644	0.653	9.60447e-39	ENSG00000230726	protein_coding	Mono vs other cells single cell malignant samples significant results
HLA-DRA	3.44259e-43	-0.619467	0.644	0.653	9.60447e-39	ENSG00000206308	protein_coding	Mono vs other cells single cell malignant samples significant results
HLA-DRA	3.44259e-43	-0.619467	0.644	0.653	9.60447e-39	ENSG00000204287	protein_coding	Mono vs other cells single cell malignant samples significant results
RPL18	4.1253e-43	-1.17645	0.576	0.791	1.15092e-38	ENSG00000063177	protein_coding	Mono vs other cells single cell malignant samples significant results
CARD16	4.66449e-43	1.27912	0.231	0.108	1.30135e-38	ENSG00000204397	protein_coding	Mono vs other cells single cell malignant samples significant results
UBB	5.97007e-43	-0.696756	0.668	0.781	1.66559e-38	ENSG00000170315	protein_coding	Mono vs other cells single cell malignant samples significant results
CREG1	7.19853e-43	1.05777	0.395	0.236	2.00832e-38	ENSG00000143162	protein_coding	Mono vs other cells single cell malignant samples significant results
CAVIN1	9.86989e-43	-2.53925	0.006	0.034	2.7536e-38	ENSG00000177469	protein_coding	Mono vs other cells single cell malignant samples significant results
TTC3	9.92849e-43	-0.686418	0.29	0.398	2.76995e-38	ENSG00000182670	protein_coding	Mono vs other cells single cell malignant samples significant results
CTSL	1.32986e-42	3.51765	0.098	0.01	3.71018e-38	ENSG00000135047	protein_coding	Mono vs other cells single cell malignant samples significant results
LACTB	1.6471e-42	1.65389	0.199	0.076	4.59525e-38	ENSG00000103642	protein_coding	Mono vs other cells single cell malignant samples significant results
ARHGAP26	2.7328e-42	1.77264	0.149	0.049	7.62424e-38	ENSG00000145819	protein_coding	Mono vs other cells single cell malignant samples significant results
RHOU	3.22069e-42	3.06288	0.066	0.008	8.98541e-38	ENSG00000284984	protein_coding	Mono vs other cells single cell malignant samples significant results
RHOU	3.22069e-42	3.06288	0.066	0.008	8.98541e-38	ENSG00000116574	protein_coding	Mono vs other cells single cell malignant samples significant results
SMYD3	5.16038e-42	-1.86905	0.041	0.13	1.43969e-37	ENSG00000185420	protein_coding	Mono vs other cells single cell malignant samples significant results
PTPRJ	8.61995e-42	1.35212	0.095	0.032	2.40488e-37	ENSG00000149177	protein_coding	Mono vs other cells single cell malignant samples significant results
NUP214	8.77175e-42	0.631949	0.222	0.159	2.44723e-37	ENSG00000126883	protein_coding	Mono vs other cells single cell malignant samples significant results
BAALC	8.81939e-42	-3.35991	0.009	0.086	2.46052e-37	ENSG00000164929	protein_coding	Mono vs other cells single cell malignant samples significant results
TPM4	8.83865e-42	-1.04932	0.344	0.529	2.46589e-37	ENSG00000167460	protein_coding	Mono vs other cells single cell malignant samples significant results
CDCA7	1.06535e-41	-2.36101	0.029	0.118	2.97223e-37	ENSG00000144354	protein_coding	Mono vs other cells single cell malignant samples significant results
C9orf72	1.40621e-41	1.76398	0.168	0.051	3.92318e-37	ENSG00000147894	protein_coding	Mono vs other cells single cell malignant samples significant results
NADK	1.47993e-41	1.49732	0.159	0.073	4.12886e-37	ENSG00000008130	protein_coding	Mono vs other cells single cell malignant samples significant results
MACF1	1.68326e-41	-0.655558	0.365	0.459	4.69613e-37	ENSG00000127603	protein_coding	Mono vs other cells single cell malignant samples significant results
BMI1	1.72702e-41	-1.83272	0.074	0.224	4.8182e-37	ENSG00000168283	protein_coding	Mono vs other cells single cell malignant samples significant results
STAB1	2.05481e-41	0.692112	0.126	0.09	5.7327e-37	ENSG00000010327	protein_coding	Mono vs other cells single cell malignant samples significant results
IL1RN	2.09635e-41	2.75919	0.058	0.01	5.84861e-37	ENSG00000136689	protein_coding	Mono vs other cells single cell malignant samples significant results
P2RY10	2.31179e-41	-4.3066	0.002	0.032	6.44966e-37	ENSG00000078589	protein_coding	Mono vs other cells single cell malignant samples significant results
VSTM1	3.10669e-41	2.4328	0.089	0.018	8.66737e-37	ENSG00000276159	protein_coding	Mono vs other cells single cell malignant samples significant results
VSTM1	3.10669e-41	2.4328	0.089	0.018	8.66737e-37	ENSG00000275577	protein_coding	Mono vs other cells single cell malignant samples significant results
VSTM1	3.10669e-41	2.4328	0.089	0.018	8.66737e-37	ENSG00000275330	protein_coding	Mono vs other cells single cell malignant samples significant results
VSTM1	3.10669e-41	2.4328	0.089	0.018	8.66737e-37	ENSG00000276066	protein_coding	Mono vs other cells single cell malignant samples significant results
VSTM1	3.10669e-41	2.4328	0.089	0.018	8.66737e-37	ENSG00000274953	protein_coding	Mono vs other cells single cell malignant samples significant results
VSTM1	3.10669e-41	2.4328	0.089	0.018	8.66737e-37	ENSG00000276363	protein_coding	Mono vs other cells single cell malignant samples significant results
VSTM1	3.10669e-41	2.4328	0.089	0.018	8.66737e-37	ENSG00000275962	protein_coding	Mono vs other cells single cell malignant samples significant results
VSTM1	3.10669e-41	2.4328	0.089	0.018	8.66737e-37	ENSG00000274887	protein_coding	Mono vs other cells single cell malignant samples significant results
VSTM1	3.10669e-41	2.4328	0.089	0.018	8.66737e-37	ENSG00000189068	protein_coding	Mono vs other cells single cell malignant samples significant results
VSTM1	3.10669e-41	2.4328	0.089	0.018	8.66737e-37	ENSG00000277607	protein_coding	Mono vs other cells single cell malignant samples significant results
CD55	3.57095e-41	1.33341	0.334	0.159	9.96259e-37	ENSG00000196352	protein_coding	Mono vs other cells single cell malignant samples significant results
HMOX1	3.73066e-41	2.14683	0.045	0.01	1.04082e-36	ENSG00000100292	protein_coding	Mono vs other cells single cell malignant samples significant results
AHR	4.03805e-41	1.03303	0.393	0.22	1.12658e-36	ENSG00000106546	protein_coding	Mono vs other cells single cell malignant samples significant results
LILRB4	4.52957e-41	1.89623	0.087	0.024	1.26371e-36	ENSG00000278555	protein_coding	Mono vs other cells single cell malignant samples significant results
LILRB4	4.52957e-41	1.89623	0.087	0.024	1.26371e-36	ENSG00000275730	protein_coding	Mono vs other cells single cell malignant samples significant results
LILRB4	4.52957e-41	1.89623	0.087	0.024	1.26371e-36	ENSG00000276042	protein_coding	Mono vs other cells single cell malignant samples significant results
LILRB4	4.52957e-41	1.89623	0.087	0.024	1.26371e-36	ENSG00000278279	protein_coding	Mono vs other cells single cell malignant samples significant results
LILRB4	4.52957e-41	1.89623	0.087	0.024	1.26371e-36	ENSG00000186818	protein_coding	Mono vs other cells single cell malignant samples significant results
LYN	4.54623e-41	0.849922	0.353	0.225	1.26835e-36	ENSG00000254087	protein_coding	Mono vs other cells single cell malignant samples significant results
SLC24A4	5.3085e-41	2.74622	0.075	0.014	1.48102e-36	ENSG00000140090	protein_coding	Mono vs other cells single cell malignant samples significant results
S100P	7.41456e-41	3.70038	0.1	0.01	2.06859e-36	ENSG00000163993	protein_coding	Mono vs other cells single cell malignant samples significant results
SLC43A2	7.66865e-41	1.33022	0.073	0.031	2.13948e-36	ENSG00000278550	protein_coding	Mono vs other cells single cell malignant samples significant results
SLC43A2	7.66865e-41	1.33022	0.073	0.031	2.13948e-36	ENSG00000167703	protein_coding	Mono vs other cells single cell malignant samples significant results
SIGLEC14	7.95732e-41	1.98072	0.06	0.017	2.22001e-36	ENSG00000254415	protein_coding	Mono vs other cells single cell malignant samples significant results
SELENOP	8.0261e-41	-3.67158	0.012	0.121	2.2392e-36	ENSG00000250722	protein_coding	Mono vs other cells single cell malignant samples significant results
HEXB	1.37738e-40	1.56683	0.206	0.078	3.84275e-36	ENSG00000049860	protein_coding	Mono vs other cells single cell malignant samples significant results
CSF3R	1.53479e-40	0.798986	0.21	0.148	4.28191e-36	ENSG00000119535	protein_coding	Mono vs other cells single cell malignant samples significant results
RASGRP3	1.58883e-40	-1.23213	0.018	0.041	4.43267e-36	ENSG00000152689	protein_coding	Mono vs other cells single cell malignant samples significant results
GPR183	1.67493e-40	0.961144	0.224	0.121	4.6729e-36	ENSG00000169508	protein_coding	Mono vs other cells single cell malignant samples significant results
MEST	2.48527e-40	-3.50744	0.01	0.11	6.93365e-36	ENSG00000106484	protein_coding	Mono vs other cells single cell malignant samples significant results
CAPG	2.61068e-40	1.30595	0.268	0.116	7.28354e-36	ENSG00000042493	protein_coding	Mono vs other cells single cell malignant samples significant results
CD52	2.80413e-40	-0.814028	0.344	0.525	7.82325e-36	ENSG00000169442	protein_coding	Mono vs other cells single cell malignant samples significant results
HOOK1	5.16496e-40	-3.58688	0.001	0.011	1.44097e-35	ENSG00000134709	protein_coding	Mono vs other cells single cell malignant samples significant results
CCT2	7.66878e-40	-1.31243	0.145	0.294	2.13951e-35	ENSG00000166226	protein_coding	Mono vs other cells single cell malignant samples significant results
RHOH	9.98095e-40	-3.15285	0.006	0.042	2.78459e-35	ENSG00000168421	protein_coding	Mono vs other cells single cell malignant samples significant results
KCNE3	1.02658e-39	0.937371	0.118	0.07	2.86406e-35	ENSG00000175538	protein_coding	Mono vs other cells single cell malignant samples significant results
TUBB	1.33966e-39	-0.879914	0.244	0.392	3.73752e-35	ENSG00000224156	protein_coding	Mono vs other cells single cell malignant samples significant results
TUBB	1.33966e-39	-0.879914	0.244	0.392	3.73752e-35	ENSG00000235067	protein_coding	Mono vs other cells single cell malignant samples significant results
TUBB	1.33966e-39	-0.879914	0.244	0.392	3.73752e-35	ENSG00000232421	protein_coding	Mono vs other cells single cell malignant samples significant results
TUBB	1.33966e-39	-0.879914	0.244	0.392	3.73752e-35	ENSG00000227739	protein_coding	Mono vs other cells single cell malignant samples significant results
TUBB	1.33966e-39	-0.879914	0.244	0.392	3.73752e-35	ENSG00000229684	protein_coding	Mono vs other cells single cell malignant samples significant results
TUBB	1.33966e-39	-0.879914	0.244	0.392	3.73752e-35	ENSG00000232575	protein_coding	Mono vs other cells single cell malignant samples significant results
TUBB	1.33966e-39	-0.879914	0.244	0.392	3.73752e-35	ENSG00000183311	protein_coding	Mono vs other cells single cell malignant samples significant results
TUBB	1.33966e-39	-0.879914	0.244	0.392	3.73752e-35	ENSG00000196230	protein_coding	Mono vs other cells single cell malignant samples significant results
ST18	1.55073e-39	-2.50179	0.006	0.033	4.32638e-35	ENSG00000147488	protein_coding	Mono vs other cells single cell malignant samples significant results
MARCO	2.43897e-39	4.19521	0.055	0.003	6.80449e-35	ENSG00000019169	protein_coding	Mono vs other cells single cell malignant samples significant results
SSH2	3.39121e-39	1.09784	0.162	0.086	9.46114e-35	ENSG00000141298	protein_coding	Mono vs other cells single cell malignant samples significant results
RNASE3	3.89474e-39	1.95337	0.181	0.045	1.08659e-34	ENSG00000169397	protein_coding	Mono vs other cells single cell malignant samples significant results
IL7R	4.33812e-39	-5.22507	0.005	0.067	1.21029e-34	ENSG00000168685	protein_coding	Mono vs other cells single cell malignant samples significant results
FGD4	5.1511e-39	1.89358	0.126	0.037	1.4371e-34	ENSG00000139132	protein_coding	Mono vs other cells single cell malignant samples significant results
CD63	5.87607e-39	1.10578	0.578	0.349	1.63937e-34	ENSG00000135404	protein_coding	Mono vs other cells single cell malignant samples significant results
MYC	7.50907e-39	-2.75567	0.028	0.159	2.09495e-34	ENSG00000136997	protein_coding	Mono vs other cells single cell malignant samples significant results
CLEC5A	8.00689e-39	0.803226	0.066	0.045	2.23384e-34	ENSG00000258227	protein_coding	Mono vs other cells single cell malignant samples significant results
MLLT3	1.1223e-38	-1.6818	0.055	0.156	3.13111e-34	ENSG00000171843	protein_coding	Mono vs other cells single cell malignant samples significant results
SKAP1	1.34087e-38	-4.17708	0.003	0.029	3.74088e-34	ENSG00000141293	protein_coding	Mono vs other cells single cell malignant samples significant results
SULF2	2.22722e-38	1.44724	0.095	0.037	6.21371e-34	ENSG00000196562	protein_coding	Mono vs other cells single cell malignant samples significant results
NFKBIA	2.7199e-38	1.76417	0.537	0.303	7.58824e-34	ENSG00000100906	protein_coding	Mono vs other cells single cell malignant samples significant results
PGD	2.75187e-38	0.854427	0.286	0.189	7.67743e-34	ENSG00000142657	protein_coding	Mono vs other cells single cell malignant samples significant results
SIRPB2	3.36748e-38	1.9352	0.058	0.019	9.39494e-34	ENSG00000196209	protein_coding	Mono vs other cells single cell malignant samples significant results
SPATS2	3.63294e-38	-1.24337	0.032	0.075	1.01356e-33	ENSG00000123352	protein_coding	Mono vs other cells single cell malignant samples significant results
NINJ1	4.63662e-38	1.9207	0.098	0.036	1.29357e-33	ENSG00000131669	protein_coding	Mono vs other cells single cell malignant samples significant results
VASP	8.71646e-38	1.01635	0.309	0.176	2.43181e-33	ENSG00000125753	protein_coding	Mono vs other cells single cell malignant samples significant results
ZFP36L1	1.13333e-37	1.20728	0.113	0.063	3.16187e-33	ENSG00000185650	protein_coding	Mono vs other cells single cell malignant samples significant results
RAB11FIP1	1.44248e-37	0.970671	0.293	0.156	4.02438e-33	ENSG00000156675	protein_coding	Mono vs other cells single cell malignant samples significant results
CNIH4	1.55234e-37	1.5758	0.234	0.094	4.33088e-33	ENSG00000143771	protein_coding	Mono vs other cells single cell malignant samples significant results
RAB30	1.89982e-37	-4.63093	0.001	0.011	5.30032e-33	ENSG00000137502	protein_coding	Mono vs other cells single cell malignant samples significant results
LY96	2.14356e-37	1.26551	0.104	0.043	5.98032e-33	ENSG00000154589	protein_coding	Mono vs other cells single cell malignant samples significant results
RPL29	4.14447e-37	-0.807871	0.641	0.792	1.15626e-32	ENSG00000162244	protein_coding	Mono vs other cells single cell malignant samples significant results
CDKN1A	4.24269e-37	1.90354	0.171	0.05	1.18367e-32	ENSG00000124762	protein_coding	Mono vs other cells single cell malignant samples significant results
GTF3A	4.62766e-37	-0.630111	0.401	0.511	1.29107e-32	ENSG00000122034	protein_coding	Mono vs other cells single cell malignant samples significant results
PECAM1	6.27625e-37	1.25715	0.352	0.165	1.75101e-32	ENSG00000261371	protein_coding	Mono vs other cells single cell malignant samples significant results
POU2F2	8.0401e-37	1.10344	0.162	0.084	2.24311e-32	ENSG00000028277	protein_coding	Mono vs other cells single cell malignant samples significant results
ATG3	1.14151e-36	1.40525	0.432	0.22	3.1847e-32	ENSG00000144848	protein_coding	Mono vs other cells single cell malignant samples significant results
HBEGF	1.20587e-36	0.786062	0.075	0.038	3.36426e-32	ENSG00000113070	protein_coding	Mono vs other cells single cell malignant samples significant results
HSPE1	1.25108e-36	-0.6693	0.193	0.277	3.49038e-32	ENSG00000115541	protein_coding	Mono vs other cells single cell malignant samples significant results
GNAI2	1.33328e-36	0.84862	0.36	0.231	3.71973e-32	ENSG00000114353	protein_coding	Mono vs other cells single cell malignant samples significant results
HAL	1.44686e-36	2.79648	0.081	0.014	4.0366e-32	ENSG00000084110	protein_coding	Mono vs other cells single cell malignant samples significant results
TEX30	1.64729e-36	-2.10543	0.024	0.092	4.59579e-32	ENSG00000151287	protein_coding	Mono vs other cells single cell malignant samples significant results
MAN1A1	2.05138e-36	-2.59928	0.067	0.245	5.72315e-32	ENSG00000111885	protein_coding	Mono vs other cells single cell malignant samples significant results
TPP1	2.11238e-36	1.28569	0.278	0.139	5.89334e-32	ENSG00000166340	protein_coding	Mono vs other cells single cell malignant samples significant results
PIK3R1	2.31209e-36	-0.696643	0.23	0.322	6.4505e-32	ENSG00000145675	protein_coding	Mono vs other cells single cell malignant samples significant results
SOD1	2.32245e-36	-0.651712	0.293	0.412	6.47941e-32	ENSG00000142168	protein_coding	Mono vs other cells single cell malignant samples significant results
NME1	3.10055e-36	-1.27864	0.105	0.218	8.65021e-32	ENSG00000239672	protein_coding	Mono vs other cells single cell malignant samples significant results
EMB	3.16949e-36	1.33235	0.733	0.495	8.84255e-32	ENSG00000170571	protein_coding	Mono vs other cells single cell malignant samples significant results
CMSS1	3.71099e-36	-1.4204	0.036	0.089	1.03533e-31	ENSG00000184220	protein_coding	Mono vs other cells single cell malignant samples significant results
TMEM167A	3.76309e-36	1.19907	0.313	0.167	1.04987e-31	ENSG00000174695	protein_coding	Mono vs other cells single cell malignant samples significant results
IL10RB	4.08199e-36	0.906037	0.248	0.143	1.13884e-31	ENSG00000243646	protein_coding	Mono vs other cells single cell malignant samples significant results
PROM1	5.49613e-36	-4.11268	0.002	0.041	1.53337e-31	ENSG00000007062	protein_coding	Mono vs other cells single cell malignant samples significant results
LAPTM4B	1.06252e-35	-2.9654	0.009	0.053	2.96432e-31	ENSG00000104341	protein_coding	Mono vs other cells single cell malignant samples significant results
FLNA	1.19747e-35	1.26844	0.358	0.171	3.34082e-31	ENSG00000196924	protein_coding	Mono vs other cells single cell malignant samples significant results
FKBP15	1.30314e-35	1.48136	0.142	0.057	3.63563e-31	ENSG00000119321	protein_coding	Mono vs other cells single cell malignant samples significant results
MYADM	1.63403e-35	0.784931	0.434	0.272	4.55877e-31	ENSG00000179820	protein_coding	Mono vs other cells single cell malignant samples significant results
PRDM1	1.70006e-35	-1.62239	0.019	0.046	4.74299e-31	ENSG00000057657	protein_coding	Mono vs other cells single cell malignant samples significant results
GOLGA8A	1.91712e-35	-1.7829	0.036	0.108	5.34858e-31	ENSG00000291995	protein_coding	Mono vs other cells single cell malignant samples significant results
GOLGA8A	1.91712e-35	-1.7829	0.036	0.108	5.34858e-31	ENSG00000175265	protein_coding	Mono vs other cells single cell malignant samples significant results
AZU1	2.11233e-35	1.01987	0.304	0.122	5.8932e-31	ENSG00000278624	protein_coding	Mono vs other cells single cell malignant samples significant results
AZU1	2.11233e-35	1.01987	0.304	0.122	5.8932e-31	ENSG00000172232	protein_coding	Mono vs other cells single cell malignant samples significant results
CPD	2.63977e-35	1.87907	0.231	0.08	7.36469e-31	ENSG00000108582	protein_coding	Mono vs other cells single cell malignant samples significant results
ATP6V0C	3.59374e-35	0.593084	0.201	0.15	1.00262e-30	ENSG00000185883	protein_coding	Mono vs other cells single cell malignant samples significant results
SERPINB8	3.60425e-35	1.77278	0.135	0.043	1.00555e-30	ENSG00000166401	protein_coding	Mono vs other cells single cell malignant samples significant results
CD2	3.61978e-35	-3.5755	0.01	0.067	1.00988e-30	ENSG00000116824	protein_coding	Mono vs other cells single cell malignant samples significant results
TNFRSF4	4.13906e-35	-4.30227	0.002	0.025	1.15476e-30	ENSG00000186827	protein_coding	Mono vs other cells single cell malignant samples significant results
NLRP1	5.85515e-35	1.36136	0.12	0.045	1.63353e-30	ENSG00000091592	protein_coding	Mono vs other cells single cell malignant samples significant results
NFIL3	7.98868e-35	2.65717	0.208	0.039	2.22876e-30	ENSG00000165030	protein_coding	Mono vs other cells single cell malignant samples significant results
GNL3	9.19252e-35	-0.65573	0.187	0.257	2.56462e-30	ENSG00000163938	protein_coding	Mono vs other cells single cell malignant samples significant results
KLHL23	1.12293e-34	-3.9161	0.005	0.055	3.13286e-30	ENSG00000213160	protein_coding	Mono vs other cells single cell malignant samples significant results
UCHL1	1.42248e-34	-4.28229	0.001	0.01	3.96857e-30	ENSG00000154277	protein_coding	Mono vs other cells single cell malignant samples significant results
RBMS1	1.46697e-34	1.30953	0.222	0.095	4.09271e-30	ENSG00000153250	protein_coding	Mono vs other cells single cell malignant samples significant results
PLPP5	1.4742e-34	-0.833474	0.06	0.091	4.11288e-30	ENSG00000147535	protein_coding	Mono vs other cells single cell malignant samples significant results
CTSZ	2.17595e-34	1.4473	0.135	0.05	6.07069e-30	ENSG00000101160	protein_coding	Mono vs other cells single cell malignant samples significant results
DSE	2.23452e-34	-1.58313	0.223	0.522	6.23408e-30	ENSG00000111817	protein_coding	Mono vs other cells single cell malignant samples significant results
NAP1L1	2.25101e-34	-0.821919	0.585	0.73	6.28009e-30	ENSG00000187109	protein_coding	Mono vs other cells single cell malignant samples significant results
GADD45GIP1	2.46744e-34	-1.10993	0.155	0.294	6.88392e-30	ENSG00000179271	protein_coding	Mono vs other cells single cell malignant samples significant results
C1QBP	2.47589e-34	-1.06097	0.216	0.375	6.90749e-30	ENSG00000108561	protein_coding	Mono vs other cells single cell malignant samples significant results
NUCKS1	2.67788e-34	-0.582446	0.362	0.474	7.47103e-30	ENSG00000069275	protein_coding	Mono vs other cells single cell malignant samples significant results
HIPK3	2.71978e-34	0.808612	0.253	0.161	7.58792e-30	ENSG00000110422	protein_coding	Mono vs other cells single cell malignant samples significant results
RORA	2.84986e-34	-3.13182	0.007	0.034	7.95083e-30	ENSG00000069667	protein_coding	Mono vs other cells single cell malignant samples significant results
KAT6B	2.93536e-34	-1.25008	0.081	0.167	8.18936e-30	ENSG00000281813	protein_coding	Mono vs other cells single cell malignant samples significant results
KAT6B	2.93536e-34	-1.25008	0.081	0.167	8.18936e-30	ENSG00000156650	protein_coding	Mono vs other cells single cell malignant samples significant results
NOP56	3.31941e-34	-1.21525	0.167	0.312	9.26083e-30	ENSG00000101361	protein_coding	Mono vs other cells single cell malignant samples significant results
NUDT16	3.34853e-34	1.53543	0.122	0.056	9.34205e-30	ENSG00000198585	protein_coding	Mono vs other cells single cell malignant samples significant results
AGFG1	4.36868e-34	1.94214	0.226	0.071	1.21882e-29	ENSG00000173744	protein_coding	Mono vs other cells single cell malignant samples significant results
RPS15	4.96902e-34	-0.817542	0.783	0.899	1.38631e-29	ENSG00000115268	protein_coding	Mono vs other cells single cell malignant samples significant results
IKZF2	5.00081e-34	-4.6752	0.003	0.058	1.39518e-29	ENSG00000030419	protein_coding	Mono vs other cells single cell malignant samples significant results
CCPG1	5.83868e-34	1.54565	0.341	0.14	1.62893e-29	ENSG00000260916	protein_coding	Mono vs other cells single cell malignant samples significant results
GNA15	6.77454e-34	-1.46757	0.037	0.123	1.89003e-29	ENSG00000060558	protein_coding	Mono vs other cells single cell malignant samples significant results
NLRP12	7.47922e-34	3.84678	0.03	0.002	2.08663e-29	ENSG00000142405	protein_coding	Mono vs other cells single cell malignant samples significant results
ZYX	8.61114e-34	0.711959	0.174	0.115	2.40242e-29	ENSG00000285443	protein_coding	Mono vs other cells single cell malignant samples significant results
ZYX	8.61114e-34	0.711959	0.174	0.115	2.40242e-29	ENSG00000159840	protein_coding	Mono vs other cells single cell malignant samples significant results
LPIN1	1.02831e-33	-1.43757	0.029	0.072	2.86889e-29	ENSG00000134324	protein_coding	Mono vs other cells single cell malignant samples significant results
ARHGDIB	1.0376e-33	0.583074	0.77	0.65	2.89479e-29	ENSG00000111348	protein_coding	Mono vs other cells single cell malignant samples significant results
SNX10	1.45353e-33	1.5291	0.211	0.076	4.0552e-29	ENSG00000086300	protein_coding	Mono vs other cells single cell malignant samples significant results
DUT	1.54193e-33	-0.789257	0.286	0.413	4.30182e-29	ENSG00000128951	protein_coding	Mono vs other cells single cell malignant samples significant results
LRBA	1.67288e-33	-1.66907	0.028	0.083	4.66716e-29	ENSG00000198589	protein_coding	Mono vs other cells single cell malignant samples significant results
DDX60L	1.75224e-33	1.8457	0.207	0.064	4.88856e-29	ENSG00000181381	protein_coding	Mono vs other cells single cell malignant samples significant results
SPTBN1	2.19107e-33	-1.08987	0.105	0.171	6.11286e-29	ENSG00000115306	protein_coding	Mono vs other cells single cell malignant samples significant results
GZMA	2.24513e-33	-4.47151	0.004	0.032	6.26368e-29	ENSG00000145649	protein_coding	Mono vs other cells single cell malignant samples significant results
AKAP13	2.60903e-33	0.846029	0.414	0.257	7.27894e-29	ENSG00000170776	protein_coding	Mono vs other cells single cell malignant samples significant results
NET1	2.81559e-33	-0.951582	0.049	0.091	7.85522e-29	ENSG00000173848	protein_coding	Mono vs other cells single cell malignant samples significant results
PTP4A3	3.44118e-33	-1.92344	0.007	0.033	9.60054e-29	ENSG00000291470	protein_coding	Mono vs other cells single cell malignant samples significant results
PTP4A3	3.44118e-33	-1.92344	0.007	0.033	9.60054e-29	ENSG00000275575	protein_coding	Mono vs other cells single cell malignant samples significant results
PTP4A3	3.44118e-33	-1.92344	0.007	0.033	9.60054e-29	ENSG00000184489	protein_coding	Mono vs other cells single cell malignant samples significant results
OSBPL11	3.80477e-33	1.38131	0.123	0.054	1.06149e-28	ENSG00000144909	protein_coding	Mono vs other cells single cell malignant samples significant results
HBD	4.11284e-33	-5.63649	0.008	0.05	1.14744e-28	ENSG00000223609	protein_coding	Mono vs other cells single cell malignant samples significant results
FAM107B	4.73642e-33	1.1311	0.365	0.168	1.32141e-28	ENSG00000065809	protein_coding	Mono vs other cells single cell malignant samples significant results
RNH1	5.20954e-33	0.887237	0.213	0.126	1.45341e-28	ENSG00000276230	protein_coding	Mono vs other cells single cell malignant samples significant results
RNH1	5.20954e-33	0.887237	0.213	0.126	1.45341e-28	ENSG00000023191	protein_coding	Mono vs other cells single cell malignant samples significant results
JAK2	5.65885e-33	1.03842	0.204	0.109	1.57876e-28	ENSG00000096968	protein_coding	Mono vs other cells single cell malignant samples significant results
CHST15	5.67548e-33	2.57209	0.047	0.007	1.5834e-28	ENSG00000182022	protein_coding	Mono vs other cells single cell malignant samples significant results
LSM7	6.57735e-33	-0.793311	0.276	0.401	1.83502e-28	ENSG00000130332	protein_coding	Mono vs other cells single cell malignant samples significant results
DOK2	8.29679e-33	0.851283	0.114	0.056	2.31472e-28	ENSG00000147443	protein_coding	Mono vs other cells single cell malignant samples significant results
SRGAP1	8.70084e-33	3.05754	0.086	0.01	2.42745e-28	ENSG00000196935	protein_coding	Mono vs other cells single cell malignant samples significant results
TLR5	8.91676e-33	3.17578	0.044	0.005	2.48769e-28	ENSG00000187554	protein_coding	Mono vs other cells single cell malignant samples significant results
TNFSF13	9.27394e-33	0.797826	0.19	0.117	2.58734e-28	ENSG00000161955	protein_coding	Mono vs other cells single cell malignant samples significant results
AP5B1	9.73244e-33	2.71575	0.157	0.029	2.71525e-28	ENSG00000254470	protein_coding	Mono vs other cells single cell malignant samples significant results
STAP1	1.16624e-32	-1.96092	0.019	0.056	3.25369e-28	ENSG00000035720	protein_coding	Mono vs other cells single cell malignant samples significant results
SULT1A1	1.25733e-32	1.51781	0.169	0.069	3.50782e-28	ENSG00000196502	protein_coding	Mono vs other cells single cell malignant samples significant results
LMAN1	1.30646e-32	-0.62927	0.141	0.196	3.64489e-28	ENSG00000074695	protein_coding	Mono vs other cells single cell malignant samples significant results
RNF125	1.34334e-32	-1.75659	0.058	0.173	3.74779e-28	ENSG00000101695	protein_coding	Mono vs other cells single cell malignant samples significant results
EPB41L3	1.80031e-32	3.64512	0.047	0.004	5.0227e-28	ENSG00000082397	protein_coding	Mono vs other cells single cell malignant samples significant results
NUGGC	1.80672e-32	-1.98704	0.003	0.01	5.04056e-28	ENSG00000189233	protein_coding	Mono vs other cells single cell malignant samples significant results
SORT1	2.0251e-32	1.61417	0.157	0.057	5.64983e-28	ENSG00000134243	protein_coding	Mono vs other cells single cell malignant samples significant results
AIF1L	2.27772e-32	-5.84674	0.002	0.06	6.35461e-28	ENSG00000126878	protein_coding	Mono vs other cells single cell malignant samples significant results
SPINT2	2.41237e-32	-1.87561	0.051	0.169	6.73027e-28	ENSG00000167642	protein_coding	Mono vs other cells single cell malignant samples significant results
CCDC152	2.41749e-32	-2.38439	0.008	0.049	6.74456e-28	ENSG00000198865	protein_coding	Mono vs other cells single cell malignant samples significant results
FCAR	2.59682e-32	3.60892	0.05	0.006	7.24488e-28	ENSG00000275136	protein_coding	Mono vs other cells single cell malignant samples significant results
FCAR	2.59682e-32	3.60892	0.05	0.006	7.24488e-28	ENSG00000275970	protein_coding	Mono vs other cells single cell malignant samples significant results
FCAR	2.59682e-32	3.60892	0.05	0.006	7.24488e-28	ENSG00000273738	protein_coding	Mono vs other cells single cell malignant samples significant results
FCAR	2.59682e-32	3.60892	0.05	0.006	7.24488e-28	ENSG00000275269	protein_coding	Mono vs other cells single cell malignant samples significant results
FCAR	2.59682e-32	3.60892	0.05	0.006	7.24488e-28	ENSG00000283750	protein_coding	Mono vs other cells single cell malignant samples significant results
FCAR	2.59682e-32	3.60892	0.05	0.006	7.24488e-28	ENSG00000276858	protein_coding	Mono vs other cells single cell malignant samples significant results
FCAR	2.59682e-32	3.60892	0.05	0.006	7.24488e-28	ENSG00000284061	protein_coding	Mono vs other cells single cell malignant samples significant results
FCAR	2.59682e-32	3.60892	0.05	0.006	7.24488e-28	ENSG00000278415	protein_coding	Mono vs other cells single cell malignant samples significant results
FCAR	2.59682e-32	3.60892	0.05	0.006	7.24488e-28	ENSG00000276985	protein_coding	Mono vs other cells single cell malignant samples significant results
FCAR	2.59682e-32	3.60892	0.05	0.006	7.24488e-28	ENSG00000274580	protein_coding	Mono vs other cells single cell malignant samples significant results
FCAR	2.59682e-32	3.60892	0.05	0.006	7.24488e-28	ENSG00000275564	protein_coding	Mono vs other cells single cell malignant samples significant results
FCAR	2.59682e-32	3.60892	0.05	0.006	7.24488e-28	ENSG00000186431	protein_coding	Mono vs other cells single cell malignant samples significant results
SRPRB	2.61781e-32	-1.12957	0.052	0.103	7.30344e-28	ENSG00000144867	protein_coding	Mono vs other cells single cell malignant samples significant results
MDK	3.95525e-32	-4.53033	0.005	0.086	1.10348e-27	ENSG00000110492	protein_coding	Mono vs other cells single cell malignant samples significant results
CDCA7L	4.11826e-32	-1.62413	0.069	0.19	1.14895e-27	ENSG00000164649	protein_coding	Mono vs other cells single cell malignant samples significant results
SEC11A	6.1226e-32	0.678021	0.37	0.259	1.70814e-27	ENSG00000140612	protein_coding	Mono vs other cells single cell malignant samples significant results
TSPAN13	1.02344e-31	-4.73222	0.002	0.039	2.8553e-27	ENSG00000106537	protein_coding	Mono vs other cells single cell malignant samples significant results
HCLS1	1.20959e-31	0.816203	0.302	0.181	3.37462e-27	ENSG00000180353	protein_coding	Mono vs other cells single cell malignant samples significant results
IL10RA	1.25174e-31	0.691763	0.11	0.062	3.49222e-27	ENSG00000110324	protein_coding	Mono vs other cells single cell malignant samples significant results
SELENOM	1.72691e-31	-2.08768	0.004	0.012	4.8179e-27	ENSG00000198832	protein_coding	Mono vs other cells single cell malignant samples significant results
SERF2	1.76817e-31	0.608516	0.9	0.814	4.93302e-27	ENSG00000140264	protein_coding	Mono vs other cells single cell malignant samples significant results
EMP3	1.95024e-31	0.881452	0.222	0.125	5.44097e-27	ENSG00000142227	protein_coding	Mono vs other cells single cell malignant samples significant results
HSH2D	1.97666e-31	-0.869018	0.14	0.225	5.51467e-27	ENSG00000196684	protein_coding	Mono vs other cells single cell malignant samples significant results
TMEM176A	2.29457e-31	3.89004	0.029	0.002	6.40162e-27	ENSG00000002933	protein_coding	Mono vs other cells single cell malignant samples significant results
SPCS2	2.87694e-31	-0.633405	0.175	0.229	8.02638e-27	ENSG00000118363	protein_coding	Mono vs other cells single cell malignant samples significant results
CD300C	3.47327e-31	2.54762	0.056	0.011	9.69008e-27	ENSG00000291920	protein_coding	Mono vs other cells single cell malignant samples significant results
CD300C	3.47327e-31	2.54762	0.056	0.011	9.69008e-27	ENSG00000167850	protein_coding	Mono vs other cells single cell malignant samples significant results
CTSG	4.16291e-31	2.22365	0.32	0.116	1.16141e-26	ENSG00000100448	protein_coding	Mono vs other cells single cell malignant samples significant results
CDC42	4.71604e-31	0.635701	0.753	0.618	1.31573e-26	ENSG00000070831	protein_coding	Mono vs other cells single cell malignant samples significant results
CD3G	5.88514e-31	-4.05616	0.006	0.044	1.6419e-26	ENSG00000160654	protein_coding	Mono vs other cells single cell malignant samples significant results
GADD45B	6.43745e-31	0.803493	0.224	0.128	1.79599e-26	ENSG00000099860	protein_coding	Mono vs other cells single cell malignant samples significant results
APEX1	6.68271e-31	-1.18397	0.228	0.422	1.86441e-26	ENSG00000291796	protein_coding	Mono vs other cells single cell malignant samples significant results
APEX1	6.68271e-31	-1.18397	0.228	0.422	1.86441e-26	ENSG00000100823	protein_coding	Mono vs other cells single cell malignant samples significant results
CSF2RA	7.05193e-31	1.25798	0.119	0.056	1.96742e-26	ENSG00000292357	protein_coding	Mono vs other cells single cell malignant samples significant results
CSF2RA	7.05193e-31	1.25798	0.119	0.056	1.96742e-26	ENSG00000198223	protein_coding	Mono vs other cells single cell malignant samples significant results
PRF1	7.27042e-31	-5.04714	0.002	0.033	2.02837e-26	ENSG00000180644	protein_coding	Mono vs other cells single cell malignant samples significant results
DNAJC9	7.99706e-31	-0.787083	0.128	0.209	2.2311e-26	ENSG00000213551	protein_coding	Mono vs other cells single cell malignant samples significant results
KIF21A	8.32799e-31	-5.08492	0.001	0.016	2.32343e-26	ENSG00000139116	protein_coding	Mono vs other cells single cell malignant samples significant results
KBTBD11	1.36749e-30	2.74355	0.121	0.019	3.81517e-26	ENSG00000273645	protein_coding	Mono vs other cells single cell malignant samples significant results
KBTBD11	1.36749e-30	2.74355	0.121	0.019	3.81517e-26	ENSG00000176595	protein_coding	Mono vs other cells single cell malignant samples significant results
MTSS1	1.4223e-30	0.930469	0.115	0.066	3.96807e-26	ENSG00000170873	protein_coding	Mono vs other cells single cell malignant samples significant results
GCSH	1.66383e-30	-1.43256	0.048	0.118	4.64192e-26	ENSG00000291958	protein_coding	Mono vs other cells single cell malignant samples significant results
GCSH	1.66383e-30	-1.43256	0.048	0.118	4.64192e-26	ENSG00000140905	protein_coding	Mono vs other cells single cell malignant samples significant results
RILPL2	2.37028e-30	0.665774	0.301	0.209	6.61284e-26	ENSG00000150977	protein_coding	Mono vs other cells single cell malignant samples significant results
NRGN	2.90212e-30	0.918797	0.078	0.033	8.09663e-26	ENSG00000154146	protein_coding	Mono vs other cells single cell malignant samples significant results
FBL	2.90922e-30	-1.58448	0.097	0.249	8.11643e-26	ENSG00000280548	protein_coding	Mono vs other cells single cell malignant samples significant results
FBL	2.90922e-30	-1.58448	0.097	0.249	8.11643e-26	ENSG00000105202	protein_coding	Mono vs other cells single cell malignant samples significant results
ZBTB20	3.4305e-30	-0.925735	0.102	0.163	9.57076e-26	ENSG00000181722	protein_coding	Mono vs other cells single cell malignant samples significant results
EVL	3.53045e-30	-2.65724	0.019	0.101	9.84961e-26	ENSG00000196405	protein_coding	Mono vs other cells single cell malignant samples significant results
SSBP2	3.99678e-30	-1.72732	0.039	0.121	1.11506e-25	ENSG00000145687	protein_coding	Mono vs other cells single cell malignant samples significant results
GLS	4.64905e-30	-1.02282	0.15	0.269	1.29704e-25	ENSG00000115419	protein_coding	Mono vs other cells single cell malignant samples significant results
ADAP2	5.11908e-30	2.05616	0.051	0.015	1.42817e-25	ENSG00000184060	protein_coding	Mono vs other cells single cell malignant samples significant results
TRAF5	6.47075e-30	-2.20928	0.015	0.067	1.80528e-25	ENSG00000082512	protein_coding	Mono vs other cells single cell malignant samples significant results
MCM3	6.79445e-30	-1.11526	0.085	0.158	1.89558e-25	ENSG00000112118	protein_coding	Mono vs other cells single cell malignant samples significant results
RANBP1	7.74905e-30	-0.653591	0.195	0.276	2.16191e-25	ENSG00000099901	protein_coding	Mono vs other cells single cell malignant samples significant results
AQP9	8.36349e-30	5.39871	0.027	0.001	2.33333e-25	ENSG00000103569	protein_coding	Mono vs other cells single cell malignant samples significant results
TNNT1	8.64348e-30	3.27353	0.027	0.003	2.41145e-25	ENSG00000105048	protein_coding	Mono vs other cells single cell malignant samples significant results
LBH	9.58753e-30	-3.84395	0.005	0.051	2.67483e-25	ENSG00000213626	protein_coding	Mono vs other cells single cell malignant samples significant results
MAGED1	1.14995e-29	-2.12122	0.013	0.055	3.20826e-25	ENSG00000179222	protein_coding	Mono vs other cells single cell malignant samples significant results
LIME1	1.2694e-29	-2.96106	0.01	0.062	3.5415e-25	ENSG00000203896	protein_coding	Mono vs other cells single cell malignant samples significant results
DENND5B	1.41574e-29	-2.05567	0.009	0.03	3.94977e-25	ENSG00000170456	protein_coding	Mono vs other cells single cell malignant samples significant results
SLPI	1.49985e-29	5.15986	0.078	0.003	4.18442e-25	ENSG00000124107	protein_coding	Mono vs other cells single cell malignant samples significant results
BLVRA	2.13335e-29	1.19209	0.168	0.084	5.95183e-25	ENSG00000106605	protein_coding	Mono vs other cells single cell malignant samples significant results
HMGN5	2.18011e-29	-2.07282	0.013	0.049	6.08228e-25	ENSG00000198157	protein_coding	Mono vs other cells single cell malignant samples significant results
TCEAL4	2.22322e-29	-0.960317	0.088	0.162	6.20255e-25	ENSG00000133142	protein_coding	Mono vs other cells single cell malignant samples significant results
SGK1	2.35071e-29	1.64802	0.066	0.023	6.55826e-25	ENSG00000118515	protein_coding	Mono vs other cells single cell malignant samples significant results
TANC1	2.45958e-29	-2.414	0.003	0.015	6.86199e-25	ENSG00000115183	protein_coding	Mono vs other cells single cell malignant samples significant results
CCR2	2.56779e-29	0.807558	0.05	0.03	7.16387e-25	ENSG00000121807	protein_coding	Mono vs other cells single cell malignant samples significant results
TCEAL9	3.59259e-29	-2.14826	0.01	0.045	1.0023e-24	ENSG00000185222	protein_coding	Mono vs other cells single cell malignant samples significant results
SOAT1	3.99669e-29	1.45511	0.196	0.082	1.11504e-24	ENSG00000057252	protein_coding	Mono vs other cells single cell malignant samples significant results
FUT4	4.24014e-29	2.41513	0.249	0.068	1.18296e-24	ENSG00000196371	protein_coding	Mono vs other cells single cell malignant samples significant results
CD47	4.45675e-29	-0.592902	0.357	0.448	1.24339e-24	ENSG00000196776	protein_coding	Mono vs other cells single cell malignant samples significant results
SEL1L3	4.60991e-29	-0.714358	0.039	0.058	1.28612e-24	ENSG00000091490	protein_coding	Mono vs other cells single cell malignant samples significant results
RHAG	5.48242e-29	-5.85844	0.001	0.014	1.52954e-24	ENSG00000112077	protein_coding	Mono vs other cells single cell malignant samples significant results
FAR1	5.83449e-29	1.53495	0.226	0.094	1.62776e-24	ENSG00000197601	protein_coding	Mono vs other cells single cell malignant samples significant results
PAK1	5.85942e-29	0.738144	0.242	0.138	1.63472e-24	ENSG00000149269	protein_coding	Mono vs other cells single cell malignant samples significant results
HOOK3	7.07258e-29	0.777877	0.306	0.191	1.97318e-24	ENSG00000168172	protein_coding	Mono vs other cells single cell malignant samples significant results
CSF1R	7.8321e-29	0.588743	0.074	0.059	2.18508e-24	ENSG00000182578	protein_coding	Mono vs other cells single cell malignant samples significant results
TSPAN14	8.19017e-29	0.863306	0.106	0.058	2.28498e-24	ENSG00000108219	protein_coding	Mono vs other cells single cell malignant samples significant results
SPTA1	8.90903e-29	-4.80219	0.001	0.022	2.48553e-24	ENSG00000163554	protein_coding	Mono vs other cells single cell malignant samples significant results
NFATC2	9.57192e-29	-2.99398	0.003	0.028	2.67047e-24	ENSG00000101096	protein_coding	Mono vs other cells single cell malignant samples significant results
CCT4	9.97038e-29	-0.988105	0.17	0.306	2.78164e-24	ENSG00000115484	protein_coding	Mono vs other cells single cell malignant samples significant results
ADGRG5	1.05352e-28	-4.25348	0.003	0.041	2.93921e-24	ENSG00000159618	protein_coding	Mono vs other cells single cell malignant samples significant results
NOP53	1.103e-28	-0.815002	0.381	0.524	3.07725e-24	ENSG00000105373	protein_coding	Mono vs other cells single cell malignant samples significant results
SIGLEC9	1.12105e-28	2.85442	0.032	0.005	3.12763e-24	ENSG00000129450	protein_coding	Mono vs other cells single cell malignant samples significant results
GATA1	1.63636e-28	-5.82009	0	0.012	4.56529e-24	ENSG00000102145	protein_coding	Mono vs other cells single cell malignant samples significant results
QPRT	1.6959e-28	-2.41541	0.014	0.067	4.73139e-24	ENSG00000103485	protein_coding	Mono vs other cells single cell malignant samples significant results
GCA	1.70518e-28	0.766884	0.165	0.125	4.75728e-24	ENSG00000115271	protein_coding	Mono vs other cells single cell malignant samples significant results
SLC16A3	1.91507e-28	1.29392	0.074	0.033	5.34287e-24	ENSG00000141526	protein_coding	Mono vs other cells single cell malignant samples significant results
ITPR2	1.92049e-28	-1.14059	0.129	0.236	5.35799e-24	ENSG00000123104	protein_coding	Mono vs other cells single cell malignant samples significant results
ADAM28	2.34553e-28	-1.49188	0.054	0.137	6.54379e-24	ENSG00000042980	protein_coding	Mono vs other cells single cell malignant samples significant results
MIS18BP1	2.57882e-28	0.889318	0.466	0.307	7.19465e-24	ENSG00000129534	protein_coding	Mono vs other cells single cell malignant samples significant results
SETBP1	2.61078e-28	-1.81328	0.005	0.018	7.28383e-24	ENSG00000152217	protein_coding	Mono vs other cells single cell malignant samples significant results
KIF2A	2.86646e-28	-0.96344	0.106	0.184	7.99713e-24	ENSG00000068796	protein_coding	Mono vs other cells single cell malignant samples significant results
PSIP1	2.95156e-28	-0.657407	0.164	0.23	8.23455e-24	ENSG00000164985	protein_coding	Mono vs other cells single cell malignant samples significant results
MPRIP	3.13613e-28	-1.47082	0.039	0.102	8.74949e-24	ENSG00000133030	protein_coding	Mono vs other cells single cell malignant samples significant results
PSMG3	3.37182e-28	-1.14752	0.049	0.095	9.40703e-24	ENSG00000157778	protein_coding	Mono vs other cells single cell malignant samples significant results
ZBTB38	3.84959e-28	-0.832213	0.062	0.093	1.074e-23	ENSG00000177311	protein_coding	Mono vs other cells single cell malignant samples significant results
C1orf21	4.54872e-28	-2.49207	0.012	0.049	1.26905e-23	ENSG00000116667	protein_coding	Mono vs other cells single cell malignant samples significant results
TPSAB1	4.77439e-28	-3.1434	0.004	0.035	1.33201e-23	ENSG00000172236	protein_coding	Mono vs other cells single cell malignant samples significant results
PKIG	5.22902e-28	-3.73518	0.004	0.044	1.45884e-23	ENSG00000168734	protein_coding	Mono vs other cells single cell malignant samples significant results
MAP3K2	5.46462e-28	1.11776	0.273	0.144	1.52457e-23	ENSG00000169967	protein_coding	Mono vs other cells single cell malignant samples significant results
MYOF	5.48966e-28	1.54513	0.102	0.034	1.53156e-23	ENSG00000138119	protein_coding	Mono vs other cells single cell malignant samples significant results
GLIPR1	6.06229e-28	0.669736	0.43	0.273	1.69132e-23	ENSG00000139278	protein_coding	Mono vs other cells single cell malignant samples significant results
SCRN1	6.69024e-28	-3.78293	0.008	0.083	1.86651e-23	ENSG00000136193	protein_coding	Mono vs other cells single cell malignant samples significant results
CYP27A1	8.92834e-28	3.63237	0.022	0.002	2.49092e-23	ENSG00000135929	protein_coding	Mono vs other cells single cell malignant samples significant results
QKI	1.07284e-27	1.0144	0.299	0.167	2.99311e-23	ENSG00000112531	protein_coding	Mono vs other cells single cell malignant samples significant results
BIVM	1.0996e-27	-2.74154	0.01	0.048	3.06779e-23	ENSG00000134897	protein_coding	Mono vs other cells single cell malignant samples significant results
RPS24	1.154e-27	-0.678758	0.936	0.967	3.21956e-23	ENSG00000138326	protein_coding	Mono vs other cells single cell malignant samples significant results
NPL	1.27651e-27	3.09398	0.04	0.006	3.56132e-23	ENSG00000135838	protein_coding	Mono vs other cells single cell malignant samples significant results
SPOCK2	1.47165e-27	-4.70271	0.002	0.033	4.10575e-23	ENSG00000107742	protein_coding	Mono vs other cells single cell malignant samples significant results
ZNF438	1.68891e-27	2.56415	0.112	0.022	4.7119e-23	ENSG00000183621	protein_coding	Mono vs other cells single cell malignant samples significant results
DDX6	1.86816e-27	-0.889808	0.292	0.432	5.21199e-23	ENSG00000110367	protein_coding	Mono vs other cells single cell malignant samples significant results
LILRA6	2.1799e-27	2.46385	0.036	0.007	6.08169e-23	ENSG00000275584	protein_coding	Mono vs other cells single cell malignant samples significant results
LILRA6	2.1799e-27	2.46385	0.036	0.007	6.08169e-23	ENSG00000274148	protein_coding	Mono vs other cells single cell malignant samples significant results
LILRA6	2.1799e-27	2.46385	0.036	0.007	6.08169e-23	ENSG00000275539	protein_coding	Mono vs other cells single cell malignant samples significant results
LILRA6	2.1799e-27	2.46385	0.036	0.007	6.08169e-23	ENSG00000277177	protein_coding	Mono vs other cells single cell malignant samples significant results
LILRA6	2.1799e-27	2.46385	0.036	0.007	6.08169e-23	ENSG00000244482	protein_coding	Mono vs other cells single cell malignant samples significant results
RPL27	2.34279e-27	-0.590595	0.929	0.966	6.53614e-23	ENSG00000131469	protein_coding	Mono vs other cells single cell malignant samples significant results
TOM1	2.34473e-27	1.64559	0.104	0.034	6.54157e-23	ENSG00000100284	protein_coding	Mono vs other cells single cell malignant samples significant results
TRIB1	2.54361e-27	2.45065	0.177	0.038	7.09643e-23	ENSG00000173334	protein_coding	Mono vs other cells single cell malignant samples significant results
DNMT3A	4.78413e-27	-1.66437	0.059	0.157	1.33472e-22	ENSG00000119772	protein_coding	Mono vs other cells single cell malignant samples significant results
GBP4	5.47251e-27	-1.87784	0.039	0.152	1.52678e-22	ENSG00000162654	protein_coding	Mono vs other cells single cell malignant samples significant results
TMEM263	6.46236e-27	-1.87448	0.034	0.111	1.80293e-22	ENSG00000151135	protein_coding	Mono vs other cells single cell malignant samples significant results
CBX5	7.11243e-27	-1.11007	0.159	0.263	1.9843e-22	ENSG00000094916	protein_coding	Mono vs other cells single cell malignant samples significant results
MS4A1	7.30668e-27	-4.67413	0.004	0.038	2.03849e-22	ENSG00000156738	protein_coding	Mono vs other cells single cell malignant samples significant results
AP2B1	8.50016e-27	-0.897267	0.105	0.172	2.37146e-22	ENSG00000006125	protein_coding	Mono vs other cells single cell malignant samples significant results
STAT2	8.55873e-27	0.854638	0.142	0.092	2.3878e-22	ENSG00000170581	protein_coding	Mono vs other cells single cell malignant samples significant results
DPPA4	8.5666e-27	-3.73472	0.004	0.04	2.38999e-22	ENSG00000121570	protein_coding	Mono vs other cells single cell malignant samples significant results
ANKRD28	8.86387e-27	0.636405	0.433	0.326	2.47293e-22	ENSG00000206560	protein_coding	Mono vs other cells single cell malignant samples significant results
PRIM1	1.08463e-26	-0.885961	0.109	0.179	3.02602e-22	ENSG00000198056	protein_coding	Mono vs other cells single cell malignant samples significant results
RPS13	1.13132e-26	-0.803435	0.898	0.96	3.15626e-22	ENSG00000110700	protein_coding	Mono vs other cells single cell malignant samples significant results
NID1	1.33878e-26	2.26399	0.045	0.01	3.73505e-22	ENSG00000116962	protein_coding	Mono vs other cells single cell malignant samples significant results
KRT18	1.59578e-26	-2.98297	0.005	0.045	4.45207e-22	ENSG00000111057	protein_coding	Mono vs other cells single cell malignant samples significant results
PLEC	1.60062e-26	1.35044	0.093	0.033	4.46556e-22	ENSG00000178209	protein_coding	Mono vs other cells single cell malignant samples significant results
SYNE1	1.83413e-26	-1.89962	0.032	0.071	5.11704e-22	ENSG00000131018	protein_coding	Mono vs other cells single cell malignant samples significant results
RAB24	2.06171e-26	1.39046	0.132	0.055	5.75196e-22	ENSG00000169228	protein_coding	Mono vs other cells single cell malignant samples significant results
C12orf75	2.06576e-26	-2.73347	0.012	0.066	5.76327e-22	ENSG00000235162	protein_coding	Mono vs other cells single cell malignant samples significant results
TFEC	2.21881e-26	1.74294	0.298	0.105	6.19025e-22	ENSG00000105967	protein_coding	Mono vs other cells single cell malignant samples significant results
TCIRG1	2.25826e-26	1.28185	0.185	0.086	6.30032e-22	ENSG00000110719	protein_coding	Mono vs other cells single cell malignant samples significant results
CD38	2.45775e-26	-1.1559	0.071	0.137	6.85688e-22	ENSG00000004468	protein_coding	Mono vs other cells single cell malignant samples significant results
LAMTOR4	2.75039e-26	0.660086	0.375	0.274	7.67331e-22	ENSG00000188186	protein_coding	Mono vs other cells single cell malignant samples significant results
PICALM	3.27706e-26	1.01767	0.234	0.139	9.14267e-22	ENSG00000073921	protein_coding	Mono vs other cells single cell malignant samples significant results
G0S2	3.34978e-26	4.23438	0.073	0.008	9.34556e-22	ENSG00000123689	protein_coding	Mono vs other cells single cell malignant samples significant results
BICC1	3.41647e-26	1.8331	0.06	0.018	9.53161e-22	ENSG00000122870	protein_coding	Mono vs other cells single cell malignant samples significant results
NLRC4	3.50111e-26	1.97637	0.042	0.011	9.76776e-22	ENSG00000091106	protein_coding	Mono vs other cells single cell malignant samples significant results
LILRA1	4.07639e-26	1.68398	0.061	0.021	1.13727e-21	ENSG00000274935	protein_coding	Mono vs other cells single cell malignant samples significant results
LILRA1	4.07639e-26	1.68398	0.061	0.021	1.13727e-21	ENSG00000275525	protein_coding	Mono vs other cells single cell malignant samples significant results
LILRA1	4.07639e-26	1.68398	0.061	0.021	1.13727e-21	ENSG00000277398	protein_coding	Mono vs other cells single cell malignant samples significant results
LILRA1	4.07639e-26	1.68398	0.061	0.021	1.13727e-21	ENSG00000104974	protein_coding	Mono vs other cells single cell malignant samples significant results
AGPAT5	4.45477e-26	-1.55045	0.064	0.17	1.24284e-21	ENSG00000284980	protein_coding	Mono vs other cells single cell malignant samples significant results
AGPAT5	4.45477e-26	-1.55045	0.064	0.17	1.24284e-21	ENSG00000155189	protein_coding	Mono vs other cells single cell malignant samples significant results
OSTF1	4.72848e-26	1.20803	0.245	0.115	1.3192e-21	ENSG00000134996	protein_coding	Mono vs other cells single cell malignant samples significant results
DDX1	4.75071e-26	-0.817304	0.137	0.22	1.3254e-21	ENSG00000079785	protein_coding	Mono vs other cells single cell malignant samples significant results
NLRP3	4.84489e-26	1.67218	0.101	0.037	1.35168e-21	ENSG00000162711	protein_coding	Mono vs other cells single cell malignant samples significant results
CFH	5.42749e-26	-2.62588	0.004	0.019	1.51421e-21	ENSG00000000971	protein_coding	Mono vs other cells single cell malignant samples significant results
SPI1	5.61456e-26	1.35559	0.111	0.051	1.56641e-21	ENSG00000066336	protein_coding	Mono vs other cells single cell malignant samples significant results
PCLAF	6.5674e-26	-0.827517	0.131	0.206	1.83224e-21	ENSG00000166803	protein_coding	Mono vs other cells single cell malignant samples significant results
ATP2C1	7.71061e-26	-0.918505	0.073	0.139	2.15118e-21	ENSG00000017260	protein_coding	Mono vs other cells single cell malignant samples significant results
CMTM6	7.9305e-26	0.68554	0.395	0.282	2.21253e-21	ENSG00000091317	protein_coding	Mono vs other cells single cell malignant samples significant results
TP53INP1	7.9962e-26	-0.703153	0.049	0.073	2.23086e-21	ENSG00000164938	protein_coding	Mono vs other cells single cell malignant samples significant results
EREG	8.12691e-26	2.68568	0.126	0.027	2.26733e-21	ENSG00000124882	protein_coding	Mono vs other cells single cell malignant samples significant results
UBA5	8.92834e-26	-0.956022	0.044	0.082	2.49092e-21	ENSG00000081307	protein_coding	Mono vs other cells single cell malignant samples significant results
LAX1	1.0444e-25	-1.78467	0.009	0.02	2.91376e-21	ENSG00000122188	protein_coding	Mono vs other cells single cell malignant samples significant results
CLIC2	1.06725e-25	-1.77121	0.012	0.046	2.97752e-21	ENSG00000155962	protein_coding	Mono vs other cells single cell malignant samples significant results
SNRPD2	1.19247e-25	-0.743718	0.427	0.572	3.32688e-21	ENSG00000125743	protein_coding	Mono vs other cells single cell malignant samples significant results
TM4SF1	1.21431e-25	-1.85397	0.006	0.034	3.38781e-21	ENSG00000169908	protein_coding	Mono vs other cells single cell malignant samples significant results
SLC17A9	1.25403e-25	-2.12346	0.022	0.088	3.49861e-21	ENSG00000101194	protein_coding	Mono vs other cells single cell malignant samples significant results
NUMB	1.82147e-25	1.14193	0.188	0.099	5.08171e-21	ENSG00000133961	protein_coding	Mono vs other cells single cell malignant samples significant results
RGS19	2.04622e-25	0.691641	0.196	0.13	5.70874e-21	ENSG00000171700	protein_coding	Mono vs other cells single cell malignant samples significant results
IPO5	2.14981e-25	-1.17545	0.093	0.199	5.99774e-21	ENSG00000065150	protein_coding	Mono vs other cells single cell malignant samples significant results
ASF1A	2.17112e-25	-1.57558	0.049	0.14	6.05721e-21	ENSG00000111875	protein_coding	Mono vs other cells single cell malignant samples significant results
HBB	2.41334e-25	-5.44486	0.068	0.145	6.73298e-21	ENSG00000244734	protein_coding	Mono vs other cells single cell malignant samples significant results
STAT4	2.88807e-25	-3.63705	0.002	0.017	8.05741e-21	ENSG00000138378	protein_coding	Mono vs other cells single cell malignant samples significant results
OAS1	3.0107e-25	1.06076	0.06	0.032	8.39955e-21	ENSG00000089127	protein_coding	Mono vs other cells single cell malignant samples significant results
NPTN	3.05695e-25	1.09933	0.143	0.072	8.52858e-21	ENSG00000156642	protein_coding	Mono vs other cells single cell malignant samples significant results
ABI2	3.2344e-25	-1.87215	0.019	0.065	9.02364e-21	ENSG00000138443	protein_coding	Mono vs other cells single cell malignant samples significant results
ABCC1	3.45e-25	-1.17852	0.035	0.081	9.62516e-21	ENSG00000278183	protein_coding	Mono vs other cells single cell malignant samples significant results
ABCC1	3.45e-25	-1.17852	0.035	0.081	9.62516e-21	ENSG00000103222	protein_coding	Mono vs other cells single cell malignant samples significant results
PIWIL4	3.51696e-25	2.40091	0.13	0.028	9.81198e-21	ENSG00000134627	protein_coding	Mono vs other cells single cell malignant samples significant results
LILRB1	4.8835e-25	1.15641	0.058	0.025	1.36245e-20	ENSG00000274669	protein_coding	Mono vs other cells single cell malignant samples significant results
LILRB1	4.8835e-25	1.15641	0.058	0.025	1.36245e-20	ENSG00000277134	protein_coding	Mono vs other cells single cell malignant samples significant results
LILRB1	4.8835e-25	1.15641	0.058	0.025	1.36245e-20	ENSG00000277807	protein_coding	Mono vs other cells single cell malignant samples significant results
LILRB1	4.8835e-25	1.15641	0.058	0.025	1.36245e-20	ENSG00000276452	protein_coding	Mono vs other cells single cell malignant samples significant results
LILRB1	4.8835e-25	1.15641	0.058	0.025	1.36245e-20	ENSG00000104972	protein_coding	Mono vs other cells single cell malignant samples significant results
TAL1	5.15416e-25	-3.68821	0.002	0.024	1.43796e-20	ENSG00000162367	protein_coding	Mono vs other cells single cell malignant samples significant results
SOD2	6.11051e-25	1.05725	0.233	0.145	1.70477e-20	ENSG00000291237	protein_coding	Mono vs other cells single cell malignant samples significant results
DEFB1	7.31726e-25	5.35053	0.165	0.01	2.04144e-20	ENSG00000284881	protein_coding	Mono vs other cells single cell malignant samples significant results
DEFB1	7.31726e-25	5.35053	0.165	0.01	2.04144e-20	ENSG00000164825	protein_coding	Mono vs other cells single cell malignant samples significant results
SIGLEC10	7.47389e-25	1.82318	0.059	0.017	2.08514e-20	ENSG00000142512	protein_coding	Mono vs other cells single cell malignant samples significant results
BACH1	7.67233e-25	1.0445	0.233	0.141	2.1405e-20	ENSG00000156273	protein_coding	Mono vs other cells single cell malignant samples significant results
CD74	7.81247e-25	-1.53161	0.531	0.68	2.1796e-20	ENSG00000019582	protein_coding	Mono vs other cells single cell malignant samples significant results
SLC35F2	8.66617e-25	-3.66797	0.012	0.085	2.41778e-20	ENSG00000110660	protein_coding	Mono vs other cells single cell malignant samples significant results
GYPA	8.72671e-25	-5.18273	0.001	0.014	2.43467e-20	ENSG00000170180	protein_coding	Mono vs other cells single cell malignant samples significant results
TRAT1	8.84216e-25	-4.80673	0.002	0.035	2.46687e-20	ENSG00000163519	protein_coding	Mono vs other cells single cell malignant samples significant results
TET2	9.12191e-25	1.27491	0.3	0.142	2.54492e-20	ENSG00000168769	protein_coding	Mono vs other cells single cell malignant samples significant results
UPP1	1.03895e-24	1.08554	0.112	0.058	2.89856e-20	ENSG00000183696	protein_coding	Mono vs other cells single cell malignant samples significant results
TCP1	1.12248e-24	-0.625123	0.175	0.248	3.13161e-20	ENSG00000120438	protein_coding	Mono vs other cells single cell malignant samples significant results
SNRPD1	1.13369e-24	-0.785961	0.193	0.302	3.16288e-20	ENSG00000167088	protein_coding	Mono vs other cells single cell malignant samples significant results
KLF6	1.3157e-24	0.726417	0.675	0.483	3.67068e-20	ENSG00000067082	protein_coding	Mono vs other cells single cell malignant samples significant results
KMT2A	1.3501e-24	-1.31709	0.203	0.369	3.76666e-20	ENSG00000118058	protein_coding	Mono vs other cells single cell malignant samples significant results
QPCT	1.65962e-24	3.4105	0.027	0.002	4.63018e-20	ENSG00000115828	protein_coding	Mono vs other cells single cell malignant samples significant results
MSH2	1.89825e-24	-1.19527	0.056	0.114	5.29593e-20	ENSG00000095002	protein_coding	Mono vs other cells single cell malignant samples significant results
PSTPIP1	2.00659e-24	1.82113	0.061	0.017	5.59818e-20	ENSG00000140368	protein_coding	Mono vs other cells single cell malignant samples significant results
LRPAP1	2.21709e-24	1.15722	0.297	0.157	6.18547e-20	ENSG00000163956	protein_coding	Mono vs other cells single cell malignant samples significant results
GNPTAB	2.2427e-24	-0.949671	0.151	0.252	6.2569e-20	ENSG00000111670	protein_coding	Mono vs other cells single cell malignant samples significant results
CCL5	2.26844e-24	-0.854866	0.153	0.119	6.32871e-20	ENSG00000274233	protein_coding	Mono vs other cells single cell malignant samples significant results
CCL5	2.26844e-24	-0.854866	0.153	0.119	6.32871e-20	ENSG00000271503	protein_coding	Mono vs other cells single cell malignant samples significant results
GPBAR1	2.59946e-24	3.20739	0.019	0.002	7.25224e-20	ENSG00000179921	protein_coding	Mono vs other cells single cell malignant samples significant results
