## Supplementary Tables 1-24 for "Prioritizing Genes and Rare Protein-Coding Variants in Acute Myeloid Leukemia via Whole Genome Sequencing Data" (part 19 of 38)

### Sheet: Supplementary Table 16 (continued)
hgnc_symbol	p_val	avg_log2FC	pct.1	pct.2	p_val_adj	ensembl_gene_id	gene_biotype	source
ADA	2.81718e-24	-1.93512	0.019	0.077	7.85965e-20	ENSG00000196839	protein_coding	Mono vs other cells single cell malignant samples significant results
BIN2	2.83627e-24	0.799815	0.384	0.241	7.9129e-20	ENSG00000110934	protein_coding	Mono vs other cells single cell malignant samples significant results
CHD4	2.85809e-24	-0.788513	0.251	0.37	7.97379e-20	ENSG00000111642	protein_coding	Mono vs other cells single cell malignant samples significant results
GNLY	3.04721e-24	-4.17455	0.01	0.048	8.5014e-20	ENSG00000115523	protein_coding	Mono vs other cells single cell malignant samples significant results
SCHIP1	3.10909e-24	-2.11785	0.032	0.109	8.67405e-20	ENSG00000151967	protein_coding	Mono vs other cells single cell malignant samples significant results
AHSP	3.15457e-24	-5.58642	0.004	0.023	8.80092e-20	ENSG00000169877	protein_coding	Mono vs other cells single cell malignant samples significant results
UBC	3.17648e-24	1.08475	0.826	0.643	8.86206e-20	ENSG00000150991	protein_coding	Mono vs other cells single cell malignant samples significant results
KLHL6	5.37375e-24	-1.17303	0.046	0.099	1.49922e-19	ENSG00000172578	protein_coding	Mono vs other cells single cell malignant samples significant results
BPI	6.79108e-24	6.98071	0.067	0.001	1.89464e-19	ENSG00000101425	protein_coding	Mono vs other cells single cell malignant samples significant results
CMBL	6.80633e-24	-2.8363	0.009	0.053	1.8989e-19	ENSG00000164237	protein_coding	Mono vs other cells single cell malignant samples significant results
NBPF14	7.92006e-24	0.866412	0.152	0.097	2.20962e-19	ENSG00000270629	protein_coding	Mono vs other cells single cell malignant samples significant results
NOTCH2	8.7237e-24	1.06663	0.103	0.054	2.43382e-19	ENSG00000134250	protein_coding	Mono vs other cells single cell malignant samples significant results
ST6GAL1	8.91376e-24	-1.42582	0.035	0.081	2.48685e-19	ENSG00000073849	protein_coding	Mono vs other cells single cell malignant samples significant results
ZNF608	9.66161e-24	-3.93212	0.002	0.027	2.69549e-19	ENSG00000168916	protein_coding	Mono vs other cells single cell malignant samples significant results
GLRX	1.03319e-23	0.97747	0.213	0.128	2.88249e-19	ENSG00000173221	protein_coding	Mono vs other cells single cell malignant samples significant results
C1QA	1.03711e-23	0.899963	0.024	0.01	2.89343e-19	ENSG00000173372	protein_coding	Mono vs other cells single cell malignant samples significant results
SYTL1	1.06549e-23	-1.8874	0.03	0.107	2.9726e-19	ENSG00000142765	protein_coding	Mono vs other cells single cell malignant samples significant results
F2R	1.15225e-23	-3.30111	0.009	0.062	3.21467e-19	ENSG00000181104	protein_coding	Mono vs other cells single cell malignant samples significant results
GYPB	1.23757e-23	-7.96716	0	0.012	3.45269e-19	ENSG00000250361	protein_coding	Mono vs other cells single cell malignant samples significant results
ALDH5A1	1.30801e-23	-3.25212	0.005	0.05	3.64922e-19	ENSG00000112294	protein_coding	Mono vs other cells single cell malignant samples significant results
ODF2L	1.30883e-23	-1.08319	0.068	0.123	3.65152e-19	ENSG00000122417	protein_coding	Mono vs other cells single cell malignant samples significant results
SERPINE2	1.3289e-23	-3.11473	0.001	0.016	3.70749e-19	ENSG00000135919	protein_coding	Mono vs other cells single cell malignant samples significant results
RIN2	1.56702e-23	2.07061	0.033	0.007	4.37183e-19	ENSG00000132669	protein_coding	Mono vs other cells single cell malignant samples significant results
RPL19	1.62588e-23	-0.594694	0.94	0.972	4.53604e-19	ENSG00000108298	protein_coding	Mono vs other cells single cell malignant samples significant results
QSOX1	1.80996e-23	1.54413	0.167	0.069	5.04962e-19	ENSG00000116260	protein_coding	Mono vs other cells single cell malignant samples significant results
MACC1	1.88536e-23	-2.51836	0.008	0.035	5.25996e-19	ENSG00000183742	protein_coding	Mono vs other cells single cell malignant samples significant results
MTURN	1.91868e-23	-1.6201	0.032	0.078	5.35292e-19	ENSG00000180354	protein_coding	Mono vs other cells single cell malignant samples significant results
MS4A14	2.36199e-23	2.01856	0.04	0.008	6.58971e-19	ENSG00000166928	protein_coding	Mono vs other cells single cell malignant samples significant results
RASSF3	2.36608e-23	0.678459	0.143	0.092	6.60113e-19	ENSG00000153179	protein_coding	Mono vs other cells single cell malignant samples significant results
TMEM30A	2.50725e-23	1.30095	0.354	0.182	6.99498e-19	ENSG00000112697	protein_coding	Mono vs other cells single cell malignant samples significant results
IPO11	2.52554e-23	-2.15793	0.015	0.061	7.04601e-19	ENSG00000086200	protein_coding	Mono vs other cells single cell malignant samples significant results
NT5DC2	2.6053e-23	1.20901	0.074	0.042	7.26853e-19	ENSG00000168268	protein_coding	Mono vs other cells single cell malignant samples significant results
ZBTB10	2.74902e-23	-0.739525	0.047	0.076	7.66949e-19	ENSG00000205189	protein_coding	Mono vs other cells single cell malignant samples significant results
TCF7L2	2.95867e-23	1.15323	0.086	0.04	8.25438e-19	ENSG00000148737	protein_coding	Mono vs other cells single cell malignant samples significant results
NAGK	3.445e-23	0.623898	0.111	0.08	9.6112e-19	ENSG00000124357	protein_coding	Mono vs other cells single cell malignant samples significant results
NDUFB9	3.49272e-23	0.973534	0.45	0.296	9.74435e-19	ENSG00000147684	protein_coding	Mono vs other cells single cell malignant samples significant results
SNX18	4.0624e-23	1.79124	0.112	0.037	1.13337e-18	ENSG00000178996	protein_coding	Mono vs other cells single cell malignant samples significant results
KIAA0513	4.36255e-23	1.23326	0.068	0.031	1.21711e-18	ENSG00000135709	protein_coding	Mono vs other cells single cell malignant samples significant results
MYCN	5.02292e-23	-4.40269	0.001	0.021	1.40134e-18	ENSG00000134323	protein_coding	Mono vs other cells single cell malignant samples significant results
NAE1	5.04318e-23	-1.16805	0.062	0.124	1.407e-18	ENSG00000159593	protein_coding	Mono vs other cells single cell malignant samples significant results
MAP3K3	5.08502e-23	1.18658	0.1	0.05	1.41867e-18	ENSG00000198909	protein_coding	Mono vs other cells single cell malignant samples significant results
REXO2	6.42113e-23	-1.48107	0.05	0.118	1.79143e-18	ENSG00000076043	protein_coding	Mono vs other cells single cell malignant samples significant results
PRKCQ	9.03241e-23	-3.82203	0.004	0.035	2.51995e-18	ENSG00000065675	protein_coding	Mono vs other cells single cell malignant samples significant results
TRMT10C	9.83185e-23	-1.17346	0.063	0.139	2.74299e-18	ENSG00000174173	protein_coding	Mono vs other cells single cell malignant samples significant results
SUCNR1	1.01163e-22	-1.1786	0.038	0.082	2.82234e-18	ENSG00000198829	protein_coding	Mono vs other cells single cell malignant samples significant results
ASGR1	1.03612e-22	2.31009	0.019	0.005	2.89066e-18	ENSG00000141505	protein_coding	Mono vs other cells single cell malignant samples significant results
MANBA	1.09552e-22	1.11886	0.158	0.081	3.05638e-18	ENSG00000109323	protein_coding	Mono vs other cells single cell malignant samples significant results
SLFN13	1.11052e-22	-1.7802	0.018	0.053	3.09824e-18	ENSG00000154760	protein_coding	Mono vs other cells single cell malignant samples significant results
TM7SF3	1.47935e-22	-1.61707	0.082	0.203	4.12725e-18	ENSG00000064115	protein_coding	Mono vs other cells single cell malignant samples significant results
ALDH3B1	1.49287e-22	1.17703	0.16	0.08	4.16495e-18	ENSG00000006534	protein_coding	Mono vs other cells single cell malignant samples significant results
GNAI1	1.68871e-22	-2.40376	0.011	0.055	4.71134e-18	ENSG00000127955	protein_coding	Mono vs other cells single cell malignant samples significant results
HACD3	1.69271e-22	-1.09795	0.068	0.135	4.72249e-18	ENSG00000074696	protein_coding	Mono vs other cells single cell malignant samples significant results
IDH2	1.78437e-22	-1.13462	0.081	0.163	4.9782e-18	ENSG00000182054	protein_coding	Mono vs other cells single cell malignant samples significant results
APOL4	1.82921e-22	-2.69001	0.006	0.036	5.10332e-18	ENSG00000100336	protein_coding	Mono vs other cells single cell malignant samples significant results
RPS16	1.83909e-22	-0.95056	0.815	0.916	5.13088e-18	ENSG00000105193	protein_coding	Mono vs other cells single cell malignant samples significant results
TTLL7	1.87223e-22	-1.89107	0.003	0.013	5.22332e-18	ENSG00000137941	protein_coding	Mono vs other cells single cell malignant samples significant results
GM2A	1.87229e-22	1.71661	0.237	0.086	5.2235e-18	ENSG00000196743	protein_coding	Mono vs other cells single cell malignant samples significant results
CAND1	2.10681e-22	-1.14251	0.064	0.136	5.87779e-18	ENSG00000111530	protein_coding	Mono vs other cells single cell malignant samples significant results
ALOX5AP	2.1218e-22	0.867072	0.186	0.095	5.91962e-18	ENSG00000132965	protein_coding	Mono vs other cells single cell malignant samples significant results
SLC22A15	2.2823e-22	3.48477	0.073	0.008	6.3674e-18	ENSG00000163393	protein_coding	Mono vs other cells single cell malignant samples significant results
CX3CR1	2.75133e-22	0.635418	0.056	0.031	7.67593e-18	ENSG00000168329	protein_coding	Mono vs other cells single cell malignant samples significant results
HLTF	3.10192e-22	-1.22291	0.048	0.1	8.65404e-18	ENSG00000071794	protein_coding	Mono vs other cells single cell malignant samples significant results
XIRP2	3.46547e-22	-5.0351	0.001	0.019	9.6683e-18	ENSG00000163092	protein_coding	Mono vs other cells single cell malignant samples significant results
USP11	4.01227e-22	-2.37181	0.014	0.055	1.11938e-17	ENSG00000102226	protein_coding	Mono vs other cells single cell malignant samples significant results
RGS1	4.46415e-22	-1.32761	0.015	0.027	1.24545e-17	ENSG00000090104	protein_coding	Mono vs other cells single cell malignant samples significant results
PRKAR2B	4.68182e-22	1.83387	0.142	0.04	1.30618e-17	ENSG00000005249	protein_coding	Mono vs other cells single cell malignant samples significant results
RIOK3	4.74097e-22	1.03833	0.339	0.204	1.32268e-17	ENSG00000101782	protein_coding	Mono vs other cells single cell malignant samples significant results
DKC1	5.23095e-22	-0.914271	0.095	0.177	1.45938e-17	ENSG00000130826	protein_coding	Mono vs other cells single cell malignant samples significant results
SIRPD	5.28643e-22	4.33006	0.029	0.001	1.47486e-17	ENSG00000125900	protein_coding	Mono vs other cells single cell malignant samples significant results
BCL7A	7.54425e-22	-3.32961	0.006	0.058	2.10477e-17	ENSG00000110987	protein_coding	Mono vs other cells single cell malignant samples significant results
ZNF711	9.5761e-22	-3.21618	0.004	0.034	2.67164e-17	ENSG00000147180	protein_coding	Mono vs other cells single cell malignant samples significant results
CALML4	9.83359e-22	1.52379	0.071	0.028	2.74347e-17	ENSG00000129007	protein_coding	Mono vs other cells single cell malignant samples significant results
ENAH	9.84206e-22	-2.72743	0.006	0.029	2.74584e-17	ENSG00000154380	protein_coding	Mono vs other cells single cell malignant samples significant results
CTSA	1.03409e-21	1.13074	0.182	0.094	2.885e-17	ENSG00000064601	protein_coding	Mono vs other cells single cell malignant samples significant results
TEX10	1.05697e-21	-1.21735	0.052	0.113	2.94885e-17	ENSG00000136891	protein_coding	Mono vs other cells single cell malignant samples significant results
STOM	1.06826e-21	-1.58238	0.099	0.233	2.98033e-17	ENSG00000148175	protein_coding	Mono vs other cells single cell malignant samples significant results
SESN3	1.07509e-21	1.74138	0.281	0.1	2.9994e-17	ENSG00000149212	protein_coding	Mono vs other cells single cell malignant samples significant results
MX2	1.0765e-21	0.927167	0.093	0.057	3.00333e-17	ENSG00000183486	protein_coding	Mono vs other cells single cell malignant samples significant results
DTX4	1.09455e-21	2.50547	0.039	0.007	3.05368e-17	ENSG00000110042	protein_coding	Mono vs other cells single cell malignant samples significant results
DIAPH2	1.19813e-21	1.38175	0.28	0.126	3.34266e-17	ENSG00000147202	protein_coding	Mono vs other cells single cell malignant samples significant results
AQP3	1.3111e-21	-2.51934	0.004	0.018	3.65783e-17	ENSG00000165272	protein_coding	Mono vs other cells single cell malignant samples significant results
ANK1	1.32719e-21	-3.32674	0.002	0.012	3.70272e-17	ENSG00000029534	protein_coding	Mono vs other cells single cell malignant samples significant results
ATRX	1.34966e-21	-0.616156	0.274	0.365	3.76541e-17	ENSG00000085224	protein_coding	Mono vs other cells single cell malignant samples significant results
SCN9A	1.36814e-21	-5.20753	0.001	0.013	3.81697e-17	ENSG00000169432	protein_coding	Mono vs other cells single cell malignant samples significant results
AIG1	1.45022e-21	-1.28863	0.016	0.036	4.04596e-17	ENSG00000146416	protein_coding	Mono vs other cells single cell malignant samples significant results
ZMYND8	1.45106e-21	-0.875591	0.108	0.173	4.04832e-17	ENSG00000101040	protein_coding	Mono vs other cells single cell malignant samples significant results
RALGPS2	1.46877e-21	-1.20994	0.046	0.08	4.09772e-17	ENSG00000116191	protein_coding	Mono vs other cells single cell malignant samples significant results
N4BP2	1.47188e-21	-0.801746	0.085	0.125	4.10639e-17	ENSG00000078177	protein_coding	Mono vs other cells single cell malignant samples significant results
PA2G4	1.5885e-21	-0.60497	0.301	0.404	4.43175e-17	ENSG00000170515	protein_coding	Mono vs other cells single cell malignant samples significant results
ADAM10	1.62145e-21	0.591302	0.3	0.207	4.52368e-17	ENSG00000137845	protein_coding	Mono vs other cells single cell malignant samples significant results
SH3BP2	1.72448e-21	0.97938	0.159	0.085	4.81112e-17	ENSG00000087266	protein_coding	Mono vs other cells single cell malignant samples significant results
CLEC4D	1.7715e-21	2.32314	0.038	0.007	4.94232e-17	ENSG00000166527	protein_coding	Mono vs other cells single cell malignant samples significant results
BZW2	1.78825e-21	-0.745742	0.126	0.201	4.98903e-17	ENSG00000136261	protein_coding	Mono vs other cells single cell malignant samples significant results
FKBP5	1.88266e-21	0.912415	0.317	0.286	5.25244e-17	ENSG00000096060	protein_coding	Mono vs other cells single cell malignant samples significant results
FAM216A	1.99668e-21	-1.86636	0.037	0.121	5.57055e-17	ENSG00000204856	protein_coding	Mono vs other cells single cell malignant samples significant results
MAP9	2.10758e-21	-4.19462	0.001	0.017	5.87995e-17	ENSG00000164114	protein_coding	Mono vs other cells single cell malignant samples significant results
AGO4	2.31453e-21	0.884655	0.132	0.073	6.4573e-17	ENSG00000134698	protein_coding	Mono vs other cells single cell malignant samples significant results
CAMK1	2.80299e-21	3.1413	0.038	0.004	7.82006e-17	ENSG00000134072	protein_coding	Mono vs other cells single cell malignant samples significant results
FADS2	2.97472e-21	-1.56316	0.023	0.057	8.29917e-17	ENSG00000134824	protein_coding	Mono vs other cells single cell malignant samples significant results
TMEM64	4.47067e-21	-2.26302	0.008	0.033	1.24727e-16	ENSG00000180694	protein_coding	Mono vs other cells single cell malignant samples significant results
EVI5	5.06199e-21	1.52893	0.109	0.043	1.41225e-16	ENSG00000067208	protein_coding	Mono vs other cells single cell malignant samples significant results
HELLS	5.33356e-21	-0.657809	0.065	0.1	1.48801e-16	ENSG00000119969	protein_coding	Mono vs other cells single cell malignant samples significant results
C1QTNF4	5.42788e-21	-5.37472	0.003	0.105	1.51432e-16	ENSG00000284838	protein_coding	Mono vs other cells single cell malignant samples significant results
C1QTNF4	5.42788e-21	-5.37472	0.003	0.105	1.51432e-16	ENSG00000172247	protein_coding	Mono vs other cells single cell malignant samples significant results
TEC	5.63138e-21	-0.915131	0.055	0.096	1.5711e-16	ENSG00000135605	protein_coding	Mono vs other cells single cell malignant samples significant results
MN1	5.63721e-21	-2.24969	0.006	0.029	1.57272e-16	ENSG00000169184	protein_coding	Mono vs other cells single cell malignant samples significant results
CACNA2D4	7.66117e-21	1.98275	0.101	0.028	2.13739e-16	ENSG00000284953	protein_coding	Mono vs other cells single cell malignant samples significant results
CACNA2D4	7.66117e-21	1.98275	0.101	0.028	2.13739e-16	ENSG00000151062	protein_coding	Mono vs other cells single cell malignant samples significant results
SLC39A8	8.4215e-21	-0.73229	0.053	0.081	2.34951e-16	ENSG00000138821	protein_coding	Mono vs other cells single cell malignant samples significant results
KIFAP3	8.57226e-21	-1.76386	0.022	0.07	2.39157e-16	ENSG00000075945	protein_coding	Mono vs other cells single cell malignant samples significant results
DPY19L2	9.02205e-21	-2.92839	0.003	0.024	2.51706e-16	ENSG00000177990	protein_coding	Mono vs other cells single cell malignant samples significant results
ZFR	9.6052e-21	1.51272	0.474	0.253	2.67976e-16	ENSG00000056097	protein_coding	Mono vs other cells single cell malignant samples significant results
JAZF1	9.92695e-21	1.95307	0.093	0.02	2.76952e-16	ENSG00000153814	protein_coding	Mono vs other cells single cell malignant samples significant results
SPNS3	1.04784e-20	-2.77631	0.018	0.103	2.92337e-16	ENSG00000182557	protein_coding	Mono vs other cells single cell malignant samples significant results
PLSCR1	1.0653e-20	1.08351	0.16	0.084	2.97208e-16	ENSG00000188313	protein_coding	Mono vs other cells single cell malignant samples significant results
ST8SIA4	1.06995e-20	1.40047	0.226	0.096	2.98505e-16	ENSG00000113532	protein_coding	Mono vs other cells single cell malignant samples significant results
TGFBI	1.1013e-20	1.66991	0.025	0.009	3.0725e-16	ENSG00000120708	protein_coding	Mono vs other cells single cell malignant samples significant results
ADAM9	1.17081e-20	2.36767	0.093	0.022	3.26645e-16	ENSG00000282230	protein_coding	Mono vs other cells single cell malignant samples significant results
ADAM9	1.17081e-20	2.36767	0.093	0.022	3.26645e-16	ENSG00000168615	protein_coding	Mono vs other cells single cell malignant samples significant results
KDM7A	1.22912e-20	1.17653	0.084	0.037	3.42913e-16	ENSG00000006459	protein_coding	Mono vs other cells single cell malignant samples significant results
HBA1	1.23441e-20	-4.99541	0.003	0.024	3.44389e-16	ENSG00000206172	protein_coding	Mono vs other cells single cell malignant samples significant results
ATP6V0D1	1.26129e-20	1.07199	0.095	0.049	3.51888e-16	ENSG00000159720	protein_coding	Mono vs other cells single cell malignant samples significant results
BLOC1S1	1.36292e-20	0.887724	0.237	0.138	3.80241e-16	ENSG00000135441	protein_coding	Mono vs other cells single cell malignant samples significant results
MCM6	1.43398e-20	-1.01086	0.062	0.113	4.00066e-16	ENSG00000076003	protein_coding	Mono vs other cells single cell malignant samples significant results
PRDX6	1.47727e-20	-0.942864	0.14	0.253	4.12143e-16	ENSG00000117592	protein_coding	Mono vs other cells single cell malignant samples significant results
LIMA1	1.51399e-20	-1.68365	0.031	0.085	4.22388e-16	ENSG00000050405	protein_coding	Mono vs other cells single cell malignant samples significant results
ORAI2	1.59185e-20	-0.938517	0.085	0.15	4.4411e-16	ENSG00000160991	protein_coding	Mono vs other cells single cell malignant samples significant results
MCTP1	1.69995e-20	2.1713	0.209	0.058	4.74268e-16	ENSG00000175471	protein_coding	Mono vs other cells single cell malignant samples significant results
VAPA	1.72734e-20	1.23221	0.505	0.302	4.81911e-16	ENSG00000101558	protein_coding	Mono vs other cells single cell malignant samples significant results
PREX1	1.83362e-20	0.628856	0.149	0.1	5.11562e-16	ENSG00000124126	protein_coding	Mono vs other cells single cell malignant samples significant results
PTPN12	2.25717e-20	1.41426	0.2	0.077	6.29728e-16	ENSG00000127947	protein_coding	Mono vs other cells single cell malignant samples significant results
MAMDC2	2.33421e-20	-3.07659	0.004	0.036	6.5122e-16	ENSG00000278608	protein_coding	Mono vs other cells single cell malignant samples significant results
MAMDC2	2.33421e-20	-3.07659	0.004	0.036	6.5122e-16	ENSG00000165072	protein_coding	Mono vs other cells single cell malignant samples significant results
ATP2A3	2.73488e-20	-0.593466	0.047	0.073	7.63005e-16	ENSG00000074370	protein_coding	Mono vs other cells single cell malignant samples significant results
TMEM97	2.76638e-20	-2.12984	0.019	0.073	7.71793e-16	ENSG00000109084	protein_coding	Mono vs other cells single cell malignant samples significant results
PTGER2	2.88812e-20	0.972344	0.099	0.05	8.05757e-16	ENSG00000125384	protein_coding	Mono vs other cells single cell malignant samples significant results
GSR	3.66544e-20	1.57831	0.128	0.048	1.02262e-15	ENSG00000104687	protein_coding	Mono vs other cells single cell malignant samples significant results
JMJD1C	3.78762e-20	0.829312	0.467	0.319	1.05671e-15	ENSG00000171988	protein_coding	Mono vs other cells single cell malignant samples significant results
C2	3.97171e-20	3.05609	0.047	0.007	1.10807e-15	ENSG00000231543	protein_coding	Mono vs other cells single cell malignant samples significant results
C2	3.97171e-20	3.05609	0.047	0.007	1.10807e-15	ENSG00000235696	protein_coding	Mono vs other cells single cell malignant samples significant results
C2	3.97171e-20	3.05609	0.047	0.007	1.10807e-15	ENSG00000235017	protein_coding	Mono vs other cells single cell malignant samples significant results
C2	3.97171e-20	3.05609	0.047	0.007	1.10807e-15	ENSG00000204364	protein_coding	Mono vs other cells single cell malignant samples significant results
C2	3.97171e-20	3.05609	0.047	0.007	1.10807e-15	ENSG00000206372	protein_coding	Mono vs other cells single cell malignant samples significant results
C2	3.97171e-20	3.05609	0.047	0.007	1.10807e-15	ENSG00000226560	protein_coding	Mono vs other cells single cell malignant samples significant results
C2	3.97171e-20	3.05609	0.047	0.007	1.10807e-15	ENSG00000166278	protein_coding	Mono vs other cells single cell malignant samples significant results
DNAJC19	4.25601e-20	-0.954506	0.105	0.188	1.18738e-15	ENSG00000205981	protein_coding	Mono vs other cells single cell malignant samples significant results
CD3E	4.29245e-20	-4.07019	0.003	0.025	1.19755e-15	ENSG00000198851	protein_coding	Mono vs other cells single cell malignant samples significant results
MPP7	4.68403e-20	2.10129	0.111	0.024	1.3068e-15	ENSG00000150054	protein_coding	Mono vs other cells single cell malignant samples significant results
BBX	4.85021e-20	-0.911348	0.101	0.184	1.35316e-15	ENSG00000114439	protein_coding	Mono vs other cells single cell malignant samples significant results
S100B	4.98215e-20	-4.34101	0.006	0.059	1.38997e-15	ENSG00000160307	protein_coding	Mono vs other cells single cell malignant samples significant results
GZMB	4.99404e-20	-5.3262	0.001	0.019	1.39329e-15	ENSG00000100453	protein_coding	Mono vs other cells single cell malignant samples significant results
CD2AP	5.10738e-20	-1.1636	0.059	0.137	1.42491e-15	ENSG00000198087	protein_coding	Mono vs other cells single cell malignant samples significant results
SPIN4	5.26871e-20	-1.24557	0.016	0.046	1.46992e-15	ENSG00000186767	protein_coding	Mono vs other cells single cell malignant samples significant results
PRELID2	5.52733e-20	-1.77863	0.017	0.057	1.54207e-15	ENSG00000186314	protein_coding	Mono vs other cells single cell malignant samples significant results
ZCRB1	6.42727e-20	-0.603209	0.144	0.209	1.79314e-15	ENSG00000139168	protein_coding	Mono vs other cells single cell malignant samples significant results
VPS37B	6.50968e-20	-0.857297	0.04	0.072	1.81614e-15	ENSG00000139722	protein_coding	Mono vs other cells single cell malignant samples significant results
EPB41	6.8098e-20	-0.625458	0.133	0.183	1.89987e-15	ENSG00000159023	protein_coding	Mono vs other cells single cell malignant samples significant results
CA1	6.8424e-20	-5.16157	0.004	0.023	1.90896e-15	ENSG00000133742	protein_coding	Mono vs other cells single cell malignant samples significant results
CATSPER1	8.46809e-20	2.59965	0.036	0.007	2.36251e-15	ENSG00000175294	protein_coding	Mono vs other cells single cell malignant samples significant results
EPCAM	8.52112e-20	-2.38518	0.002	0.013	2.37731e-15	ENSG00000119888	protein_coding	Mono vs other cells single cell malignant samples significant results
NME7	1.00092e-19	-1.66383	0.012	0.041	2.79247e-15	ENSG00000143156	protein_coding	Mono vs other cells single cell malignant samples significant results
CHMP4B	1.08856e-19	0.980086	0.219	0.125	3.03698e-15	ENSG00000101421	protein_coding	Mono vs other cells single cell malignant samples significant results
CYFIP2	1.10525e-19	-1.70643	0.025	0.061	3.08353e-15	ENSG00000055163	protein_coding	Mono vs other cells single cell malignant samples significant results
OSBPL3	1.1157e-19	-1.82182	0.027	0.077	3.1127e-15	ENSG00000070882	protein_coding	Mono vs other cells single cell malignant samples significant results
MLEC	1.1472e-19	-1.11165	0.157	0.287	3.20057e-15	ENSG00000110917	protein_coding	Mono vs other cells single cell malignant samples significant results
ADAMTS2	1.1604e-19	2.88301	0.032	0.004	3.23739e-15	ENSG00000087116	protein_coding	Mono vs other cells single cell malignant samples significant results
CASP6	1.16971e-19	-1.49922	0.035	0.096	3.26339e-15	ENSG00000138794	protein_coding	Mono vs other cells single cell malignant samples significant results
PPM1K	1.25911e-19	-1.42007	0.053	0.119	3.51279e-15	ENSG00000163644	protein_coding	Mono vs other cells single cell malignant samples significant results
FAM98B	1.44958e-19	-0.748541	0.084	0.131	4.04418e-15	ENSG00000171262	protein_coding	Mono vs other cells single cell malignant samples significant results
SECTM1	1.50039e-19	2.57605	0.019	0.004	4.18593e-15	ENSG00000141574	protein_coding	Mono vs other cells single cell malignant samples significant results
NAGA	1.65972e-19	1.30347	0.079	0.038	4.63044e-15	ENSG00000198951	protein_coding	Mono vs other cells single cell malignant samples significant results
PWP1	1.82129e-19	-1.06394	0.079	0.154	5.08122e-15	ENSG00000136045	protein_coding	Mono vs other cells single cell malignant samples significant results
HERC2	2.05665e-19	-1.09226	0.134	0.238	5.73784e-15	ENSG00000277278	protein_coding	Mono vs other cells single cell malignant samples significant results
HERC2	2.05665e-19	-1.09226	0.134	0.238	5.73784e-15	ENSG00000276802	protein_coding	Mono vs other cells single cell malignant samples significant results
HERC2	2.05665e-19	-1.09226	0.134	0.238	5.73784e-15	ENSG00000128731	protein_coding	Mono vs other cells single cell malignant samples significant results
CCDC34	2.41012e-19	-1.7149	0.02	0.056	6.724e-15	ENSG00000109881	protein_coding	Mono vs other cells single cell malignant samples significant results
GRAMD1C	2.42989e-19	-3.83341	0.001	0.01	6.77915e-15	ENSG00000178075	protein_coding	Mono vs other cells single cell malignant samples significant results
ATP11A	2.53266e-19	1.31315	0.108	0.047	7.06588e-15	ENSG00000068650	protein_coding	Mono vs other cells single cell malignant samples significant results
FAM200B	2.57905e-19	1.24306	0.151	0.066	7.19528e-15	ENSG00000237765	protein_coding	Mono vs other cells single cell malignant samples significant results
PLS1	2.62722e-19	-2.3985	0.002	0.015	7.32968e-15	ENSG00000120756	protein_coding	Mono vs other cells single cell malignant samples significant results
MDM2	2.6954e-19	1.18569	0.283	0.15	7.51991e-15	ENSG00000135679	protein_coding	Mono vs other cells single cell malignant samples significant results
ITGA2B	2.70719e-19	-2.7553	0.003	0.017	7.55279e-15	ENSG00000005961	protein_coding	Mono vs other cells single cell malignant samples significant results
MYH10	3.19832e-19	-1.69421	0.007	0.022	8.92298e-15	ENSG00000133026	protein_coding	Mono vs other cells single cell malignant samples significant results
NOLC1	3.57587e-19	-0.928211	0.103	0.182	9.97631e-15	ENSG00000166197	protein_coding	Mono vs other cells single cell malignant samples significant results
F5	3.87425e-19	3.09568	0.029	0.003	1.08088e-14	ENSG00000198734	protein_coding	Mono vs other cells single cell malignant samples significant results
USP53	4.0742e-19	-1.6731	0.011	0.037	1.13666e-14	ENSG00000145390	protein_coding	Mono vs other cells single cell malignant samples significant results
ABCE1	4.103e-19	-0.866245	0.122	0.202	1.1447e-14	ENSG00000164163	protein_coding	Mono vs other cells single cell malignant samples significant results
PM20D2	4.36533e-19	-1.69957	0.051	0.139	1.21788e-14	ENSG00000146281	protein_coding	Mono vs other cells single cell malignant samples significant results
YPEL2	4.43247e-19	1.08522	0.116	0.055	1.23662e-14	ENSG00000175155	protein_coding	Mono vs other cells single cell malignant samples significant results
RAB3D	4.87877e-19	0.762458	0.168	0.107	1.36113e-14	ENSG00000105514	protein_coding	Mono vs other cells single cell malignant samples significant results
NREP	5.02004e-19	-0.662223	0.15	0.217	1.40054e-14	ENSG00000134986	protein_coding	Mono vs other cells single cell malignant samples significant results
APOBR	5.02736e-19	1.27382	0.104	0.045	1.40258e-14	ENSG00000184730	protein_coding	Mono vs other cells single cell malignant samples significant results
SLC36A4	5.33653e-19	1.52505	0.136	0.052	1.48884e-14	ENSG00000180773	protein_coding	Mono vs other cells single cell malignant samples significant results
B4GALT6	5.61426e-19	-3.59526	0.005	0.049	1.56632e-14	ENSG00000118276	protein_coding	Mono vs other cells single cell malignant samples significant results
ARHGAP24	5.68132e-19	2.27667	0.032	0.005	1.58503e-14	ENSG00000138639	protein_coding	Mono vs other cells single cell malignant samples significant results
NRIP1	5.8676e-19	-1.58135	0.083	0.191	1.637e-14	ENSG00000180530	protein_coding	Mono vs other cells single cell malignant samples significant results
ZNRF1	5.94715e-19	-1.51346	0.013	0.037	1.65919e-14	ENSG00000186187	protein_coding	Mono vs other cells single cell malignant samples significant results
LXN	6.70985e-19	-1.31804	0.026	0.061	1.87198e-14	ENSG00000079257	protein_coding	Mono vs other cells single cell malignant samples significant results
TRIM58	6.82427e-19	-1.22543	0.021	0.048	1.9039e-14	ENSG00000162722	protein_coding	Mono vs other cells single cell malignant samples significant results
TOX	6.9179e-19	-2.57575	0.009	0.042	1.93002e-14	ENSG00000198846	protein_coding	Mono vs other cells single cell malignant samples significant results
CYP7B1	7.86943e-19	-1.57486	0.015	0.039	2.19549e-14	ENSG00000172817	protein_coding	Mono vs other cells single cell malignant samples significant results
BEND5	7.94156e-19	-4.52571	0.003	0.042	2.21562e-14	ENSG00000162373	protein_coding	Mono vs other cells single cell malignant samples significant results
PPIA	8.81172e-19	-0.738096	0.582	0.724	2.45838e-14	ENSG00000196262	protein_coding	Mono vs other cells single cell malignant samples significant results
FOSL2	8.97698e-19	1.79311	0.118	0.039	2.50449e-14	ENSG00000075426	protein_coding	Mono vs other cells single cell malignant samples significant results
ADGRA2	9.45841e-19	2.10824	0.086	0.021	2.6388e-14	ENSG00000020181	protein_coding	Mono vs other cells single cell malignant samples significant results
TRAPPC5	1.00176e-18	0.616509	0.22	0.168	2.79482e-14	ENSG00000181029	protein_coding	Mono vs other cells single cell malignant samples significant results
FUT8	1.12966e-18	-1.30438	0.032	0.066	3.15163e-14	ENSG00000033170	protein_coding	Mono vs other cells single cell malignant samples significant results
RAVER2	1.13643e-18	-2.34543	0.008	0.043	3.17052e-14	ENSG00000162437	protein_coding	Mono vs other cells single cell malignant samples significant results
LYRM7	1.14245e-18	-0.970812	0.089	0.156	3.18733e-14	ENSG00000186687	protein_coding	Mono vs other cells single cell malignant samples significant results
CSGALNACT1	1.15847e-18	-0.722217	0.015	0.02	3.23202e-14	ENSG00000147408	protein_coding	Mono vs other cells single cell malignant samples significant results
BAG2	1.1608e-18	-3.34223	0.005	0.03	3.23852e-14	ENSG00000112208	protein_coding	Mono vs other cells single cell malignant samples significant results
IMPDH2	1.17503e-18	-1.48595	0.078	0.199	3.27822e-14	ENSG00000178035	protein_coding	Mono vs other cells single cell malignant samples significant results
ORMDL3	1.22457e-18	-1.77014	0.016	0.048	3.41644e-14	ENSG00000172057	protein_coding	Mono vs other cells single cell malignant samples significant results
LANCL1	1.38594e-18	-1.34091	0.03	0.071	3.86664e-14	ENSG00000115365	protein_coding	Mono vs other cells single cell malignant samples significant results
CD7	1.39541e-18	-3.53629	0.002	0.019	3.89306e-14	ENSG00000173762	protein_coding	Mono vs other cells single cell malignant samples significant results
RPL38	1.47152e-18	-0.766953	0.759	0.864	4.10539e-14	ENSG00000172809	protein_coding	Mono vs other cells single cell malignant samples significant results
ZDHHC7	1.49141e-18	0.714844	0.071	0.048	4.16087e-14	ENSG00000153786	protein_coding	Mono vs other cells single cell malignant samples significant results
P2RX7	1.4971e-18	1.05164	0.067	0.033	4.17676e-14	ENSG00000089041	protein_coding	Mono vs other cells single cell malignant samples significant results
CBFA2T3	1.49859e-18	-2.2855	0.009	0.049	4.18091e-14	ENSG00000129993	protein_coding	Mono vs other cells single cell malignant samples significant results
CD300LB	1.50008e-18	1.98272	0.036	0.01	4.18509e-14	ENSG00000291919	protein_coding	Mono vs other cells single cell malignant samples significant results
CD300LB	1.50008e-18	1.98272	0.036	0.01	4.18509e-14	ENSG00000178789	protein_coding	Mono vs other cells single cell malignant samples significant results
ARAP1	1.5734e-18	1.11749	0.105	0.052	4.38964e-14	ENSG00000186635	protein_coding	Mono vs other cells single cell malignant samples significant results
SMCO4	1.65457e-18	1.76817	0.053	0.019	4.61608e-14	ENSG00000166002	protein_coding	Mono vs other cells single cell malignant samples significant results
ENOSF1	2.09998e-18	-0.735504	0.078	0.118	5.85874e-14	ENSG00000132199	protein_coding	Mono vs other cells single cell malignant samples significant results
INTS13	2.47607e-18	-0.886487	0.062	0.112	6.90798e-14	ENSG00000064102	protein_coding	Mono vs other cells single cell malignant samples significant results
PRDX2	2.4893e-18	-2.57919	0.02	0.087	6.94489e-14	ENSG00000167815	protein_coding	Mono vs other cells single cell malignant samples significant results
GFI1B	2.54219e-18	-3.24479	0.001	0.014	7.09245e-14	ENSG00000165702	protein_coding	Mono vs other cells single cell malignant samples significant results
ZNF385A	2.75362e-18	1.55224	0.05	0.017	7.68234e-14	ENSG00000161642	protein_coding	Mono vs other cells single cell malignant samples significant results
BEST1	2.91727e-18	1.94481	0.036	0.01	8.13889e-14	ENSG00000167995	protein_coding	Mono vs other cells single cell malignant samples significant results
LRRC70	2.94958e-18	-2.18092	0.009	0.036	8.22904e-14	ENSG00000186105	protein_coding	Mono vs other cells single cell malignant samples significant results
PAWR	3.15362e-18	-4.63869	0.001	0.017	8.79829e-14	ENSG00000177425	protein_coding	Mono vs other cells single cell malignant samples significant results
BIN1	3.36584e-18	-2.2693	0.009	0.034	9.39035e-14	ENSG00000136717	protein_coding	Mono vs other cells single cell malignant samples significant results
KDM1B	3.47872e-18	1.33954	0.15	0.067	9.70528e-14	ENSG00000165097	protein_coding	Mono vs other cells single cell malignant samples significant results
DMTN	3.5437e-18	-2.6442	0.001	0.01	9.88658e-14	ENSG00000158856	protein_coding	Mono vs other cells single cell malignant samples significant results
NOC3L	3.69752e-18	-0.797166	0.048	0.089	1.03157e-13	ENSG00000173145	protein_coding	Mono vs other cells single cell malignant samples significant results
KCNA3	3.78307e-18	0.600834	0.083	0.039	1.05544e-13	ENSG00000177272	protein_coding	Mono vs other cells single cell malignant samples significant results
DDAH2	3.80986e-18	-0.919354	0.092	0.164	1.06291e-13	ENSG00000227317	protein_coding	Mono vs other cells single cell malignant samples significant results
DDAH2	3.80986e-18	-0.919354	0.092	0.164	1.06291e-13	ENSG00000226634	protein_coding	Mono vs other cells single cell malignant samples significant results
DDAH2	3.80986e-18	-0.919354	0.092	0.164	1.06291e-13	ENSG00000228128	protein_coding	Mono vs other cells single cell malignant samples significant results
DDAH2	3.80986e-18	-0.919354	0.092	0.164	1.06291e-13	ENSG00000233076	protein_coding	Mono vs other cells single cell malignant samples significant results
DDAH2	3.80986e-18	-0.919354	0.092	0.164	1.06291e-13	ENSG00000206395	protein_coding	Mono vs other cells single cell malignant samples significant results
DDAH2	3.80986e-18	-0.919354	0.092	0.164	1.06291e-13	ENSG00000225635	protein_coding	Mono vs other cells single cell malignant samples significant results
DDAH2	3.80986e-18	-0.919354	0.092	0.164	1.06291e-13	ENSG00000213722	protein_coding	Mono vs other cells single cell malignant samples significant results
TP53BP1	3.88413e-18	-1.21811	0.055	0.112	1.08363e-13	ENSG00000067369	protein_coding	Mono vs other cells single cell malignant samples significant results
TTC24	3.95447e-18	-2.64022	0.007	0.044	1.10326e-13	ENSG00000291760	protein_coding	Mono vs other cells single cell malignant samples significant results
TTC24	3.95447e-18	-2.64022	0.007	0.044	1.10326e-13	ENSG00000187862	protein_coding	Mono vs other cells single cell malignant samples significant results
ARHGEF40	4.1088e-18	1.50028	0.096	0.035	1.14631e-13	ENSG00000165801	protein_coding	Mono vs other cells single cell malignant samples significant results
SLC39A10	4.52786e-18	-1.5121	0.053	0.126	1.26323e-13	ENSG00000196950	protein_coding	Mono vs other cells single cell malignant samples significant results
LTBR	4.88548e-18	0.92583	0.097	0.057	1.363e-13	ENSG00000111321	protein_coding	Mono vs other cells single cell malignant samples significant results
HLA-DOA	4.94922e-18	-3.01862	0.011	0.076	1.38078e-13	ENSG00000235744	protein_coding	Mono vs other cells single cell malignant samples significant results
HLA-DOA	4.94922e-18	-3.01862	0.011	0.076	1.38078e-13	ENSG00000232957	protein_coding	Mono vs other cells single cell malignant samples significant results
HLA-DOA	4.94922e-18	-3.01862	0.011	0.076	1.38078e-13	ENSG00000232962	protein_coding	Mono vs other cells single cell malignant samples significant results
HLA-DOA	4.94922e-18	-3.01862	0.011	0.076	1.38078e-13	ENSG00000231558	protein_coding	Mono vs other cells single cell malignant samples significant results
HLA-DOA	4.94922e-18	-3.01862	0.011	0.076	1.38078e-13	ENSG00000206292	protein_coding	Mono vs other cells single cell malignant samples significant results
HLA-DOA	4.94922e-18	-3.01862	0.011	0.076	1.38078e-13	ENSG00000230141	protein_coding	Mono vs other cells single cell malignant samples significant results
HLA-DOA	4.94922e-18	-3.01862	0.011	0.076	1.38078e-13	ENSG00000204252	protein_coding	Mono vs other cells single cell malignant samples significant results
ZNF146	4.97281e-18	-0.950906	0.104	0.186	1.38736e-13	ENSG00000167635	protein_coding	Mono vs other cells single cell malignant samples significant results
DDIT3	5.01805e-18	1.93491	0.222	0.08	1.39999e-13	ENSG00000175197	protein_coding	Mono vs other cells single cell malignant samples significant results
RBP7	5.15908e-18	3.8365	0.02	0.002	1.43933e-13	ENSG00000162444	protein_coding	Mono vs other cells single cell malignant samples significant results
OXNAD1	5.2561e-18	-1.5486	0.029	0.067	1.4664e-13	ENSG00000154814	protein_coding	Mono vs other cells single cell malignant samples significant results
TLR10	5.39736e-18	-2.96571	0.004	0.018	1.50581e-13	ENSG00000174123	protein_coding	Mono vs other cells single cell malignant samples significant results
CD320	6.47422e-18	-2.9089	0.004	0.027	1.80624e-13	ENSG00000167775	protein_coding	Mono vs other cells single cell malignant samples significant results
ARHGAP30	6.85881e-18	0.6004	0.253	0.174	1.91354e-13	ENSG00000186517	protein_coding	Mono vs other cells single cell malignant samples significant results
KLHL8	7.1556e-18	1.25915	0.12	0.057	1.99634e-13	ENSG00000145332	protein_coding	Mono vs other cells single cell malignant samples significant results
KDM6B	7.28125e-18	0.751871	0.098	0.063	2.0314e-13	ENSG00000132510	protein_coding	Mono vs other cells single cell malignant samples significant results
RALB	7.29381e-18	0.858213	0.207	0.127	2.0349e-13	ENSG00000144118	protein_coding	Mono vs other cells single cell malignant samples significant results
SKAP2	7.57604e-18	0.834237	0.331	0.209	2.11364e-13	ENSG00000005020	protein_coding	Mono vs other cells single cell malignant samples significant results
SYNJ2	7.65813e-18	-2.23856	0.007	0.029	2.13654e-13	ENSG00000078269	protein_coding	Mono vs other cells single cell malignant samples significant results
SLC9A7	8.00919e-18	-1.44563	0.025	0.069	2.23448e-13	ENSG00000065923	protein_coding	Mono vs other cells single cell malignant samples significant results
HSPH1	8.23873e-18	-0.71681	0.101	0.158	2.29852e-13	ENSG00000120694	protein_coding	Mono vs other cells single cell malignant samples significant results
NHSL2	9.39845e-18	2.73506	0.03	0.005	2.62207e-13	ENSG00000204131	protein_coding	Mono vs other cells single cell malignant samples significant results
CPT1A	9.57607e-18	-0.895858	0.167	0.285	2.67163e-13	ENSG00000110090	protein_coding	Mono vs other cells single cell malignant samples significant results
HRH2	1.03275e-17	1.42916	0.062	0.027	2.88126e-13	ENSG00000113749	protein_coding	Mono vs other cells single cell malignant samples significant results
KLRK1	1.0481e-17	-3.47674	0.004	0.026	2.9241e-13	ENSG00000213809	protein_coding	Mono vs other cells single cell malignant samples significant results
KDM5B	1.09033e-17	-1.21458	0.106	0.221	3.0419e-13	ENSG00000117139	protein_coding	Mono vs other cells single cell malignant samples significant results
GRINA	1.12773e-17	1.02049	0.093	0.05	3.14624e-13	ENSG00000178719	protein_coding	Mono vs other cells single cell malignant samples significant results
PRNP	1.14309e-17	1.07072	0.183	0.09	3.18911e-13	ENSG00000171867	protein_coding	Mono vs other cells single cell malignant samples significant results
PPAT	1.16456e-17	-1.58864	0.024	0.062	3.24901e-13	ENSG00000128059	protein_coding	Mono vs other cells single cell malignant samples significant results
MT2A	1.22427e-17	0.975455	0.122	0.072	3.4156e-13	ENSG00000125148	protein_coding	Mono vs other cells single cell malignant samples significant results
COLGALT1	1.32439e-17	0.807831	0.153	0.096	3.69491e-13	ENSG00000130309	protein_coding	Mono vs other cells single cell malignant samples significant results
NAT10	1.39109e-17	-1.26917	0.043	0.094	3.88099e-13	ENSG00000135372	protein_coding	Mono vs other cells single cell malignant samples significant results
TFRC	1.39998e-17	-0.964544	0.105	0.157	3.9058e-13	ENSG00000072274	protein_coding	Mono vs other cells single cell malignant samples significant results
LDLRAD3	1.41253e-17	3.31951	0.071	0.009	3.94083e-13	ENSG00000179241	protein_coding	Mono vs other cells single cell malignant samples significant results
VPS13A	1.46772e-17	-0.748952	0.091	0.13	4.0948e-13	ENSG00000197969	protein_coding	Mono vs other cells single cell malignant samples significant results
NIFK	1.50711e-17	-0.790532	0.12	0.2	4.20468e-13	ENSG00000155438	protein_coding	Mono vs other cells single cell malignant samples significant results
GNPDA1	1.55061e-17	1.00617	0.088	0.048	4.32606e-13	ENSG00000113552	protein_coding	Mono vs other cells single cell malignant samples significant results
SRGAP2	1.62144e-17	1.57667	0.079	0.028	4.52364e-13	ENSG00000266028	protein_coding	Mono vs other cells single cell malignant samples significant results
HBM	1.6469e-17	-6.44608	0.001	0.015	4.59469e-13	ENSG00000206177	protein_coding	Mono vs other cells single cell malignant samples significant results
TMEM123	1.75535e-17	-1.15001	0.346	0.503	4.89725e-13	ENSG00000152558	protein_coding	Mono vs other cells single cell malignant samples significant results
MED12L	1.76052e-17	-2.68244	0.007	0.03	4.91166e-13	ENSG00000144893	protein_coding	Mono vs other cells single cell malignant samples significant results
AAK1	1.92168e-17	1.48409	0.25	0.094	5.36129e-13	ENSG00000115977	protein_coding	Mono vs other cells single cell malignant samples significant results
CD33	1.95374e-17	0.600745	0.124	0.092	5.45073e-13	ENSG00000105383	protein_coding	Mono vs other cells single cell malignant samples significant results
CASP3	1.9792e-17	-0.841763	0.072	0.117	5.52176e-13	ENSG00000164305	protein_coding	Mono vs other cells single cell malignant samples significant results
SERPINI1	1.98808e-17	-1.58405	0.005	0.014	5.54655e-13	ENSG00000163536	protein_coding	Mono vs other cells single cell malignant samples significant results
HOMER3	2.05286e-17	2.1816	0.091	0.023	5.72727e-13	ENSG00000051128	protein_coding	Mono vs other cells single cell malignant samples significant results
CCT7	2.11001e-17	-0.934302	0.11	0.2	5.8867e-13	ENSG00000135624	protein_coding	Mono vs other cells single cell malignant samples significant results
MRPL57	2.14172e-17	-1.18141	0.185	0.315	5.97518e-13	ENSG00000173141	protein_coding	Mono vs other cells single cell malignant samples significant results
GRK2	2.1832e-17	0.833264	0.203	0.127	6.09092e-13	ENSG00000173020	protein_coding	Mono vs other cells single cell malignant samples significant results
RAP2B	2.21515e-17	0.656081	0.191	0.138	6.18006e-13	ENSG00000181467	protein_coding	Mono vs other cells single cell malignant samples significant results
LAMP2	2.27361e-17	0.982575	0.485	0.314	6.34313e-13	ENSG00000005893	protein_coding	Mono vs other cells single cell malignant samples significant results
ZNF827	2.34108e-17	-2.23118	0.008	0.036	6.53137e-13	ENSG00000151612	protein_coding	Mono vs other cells single cell malignant samples significant results
ANKRD18B	2.45752e-17	-3.48658	0.001	0.015	6.85623e-13	ENSG00000230453	protein_coding	Mono vs other cells single cell malignant samples significant results
LTBP1	2.75819e-17	-1.74092	0.002	0.01	7.69508e-13	ENSG00000049323	protein_coding	Mono vs other cells single cell malignant samples significant results
TMEM14A	2.8667e-17	-1.52369	0.022	0.049	7.99781e-13	ENSG00000096092	protein_coding	Mono vs other cells single cell malignant samples significant results
SLC46A2	2.91174e-17	3.13399	0.01	0.001	8.12346e-13	ENSG00000119457	protein_coding	Mono vs other cells single cell malignant samples significant results
ALDH18A1	3.2969e-17	-1.23268	0.023	0.06	9.19802e-13	ENSG00000059573	protein_coding	Mono vs other cells single cell malignant samples significant results
EPDR1	3.32904e-17	-2.14584	0.012	0.044	9.28767e-13	ENSG00000086289	protein_coding	Mono vs other cells single cell malignant samples significant results
MBNL2	3.3734e-17	-0.668755	0.052	0.077	9.41144e-13	ENSG00000139793	protein_coding	Mono vs other cells single cell malignant samples significant results
FAM3C	3.45741e-17	-0.751522	0.034	0.046	9.64584e-13	ENSG00000196937	protein_coding	Mono vs other cells single cell malignant samples significant results
RCN2	3.52364e-17	-0.896677	0.087	0.146	9.8306e-13	ENSG00000117906	protein_coding	Mono vs other cells single cell malignant samples significant results
DNASE2	3.71944e-17	0.780555	0.067	0.046	1.03769e-12	ENSG00000105612	protein_coding	Mono vs other cells single cell malignant samples significant results
SSRP1	3.92179e-17	-0.749486	0.145	0.226	1.09414e-12	ENSG00000149136	protein_coding	Mono vs other cells single cell malignant samples significant results
BCL11B	4.00372e-17	-4.85882	0.002	0.024	1.117e-12	ENSG00000127152	protein_coding	Mono vs other cells single cell malignant samples significant results
CD109	4.00629e-17	-2.70288	0.008	0.049	1.11772e-12	ENSG00000156535	protein_coding	Mono vs other cells single cell malignant samples significant results
TP53INP2	4.25705e-17	4.18003	0.12	0.01	1.18767e-12	ENSG00000078804	protein_coding	Mono vs other cells single cell malignant samples significant results
PRKACA	4.28324e-17	1.35818	0.066	0.029	1.19498e-12	ENSG00000288516	protein_coding	Mono vs other cells single cell malignant samples significant results
PRKACA	4.28324e-17	1.35818	0.066	0.029	1.19498e-12	ENSG00000072062	protein_coding	Mono vs other cells single cell malignant samples significant results
MAST3	4.59373e-17	1.1034	0.083	0.042	1.28161e-12	ENSG00000099308	protein_coding	Mono vs other cells single cell malignant samples significant results
HSD17B8	4.70815e-17	-2.54228	0.007	0.035	1.31353e-12	ENSG00000225312	protein_coding	Mono vs other cells single cell malignant samples significant results
HSD17B8	4.70815e-17	-2.54228	0.007	0.035	1.31353e-12	ENSG00000228712	protein_coding	Mono vs other cells single cell malignant samples significant results
HSD17B8	4.70815e-17	-2.54228	0.007	0.035	1.31353e-12	ENSG00000228357	protein_coding	Mono vs other cells single cell malignant samples significant results
HSD17B8	4.70815e-17	-2.54228	0.007	0.035	1.31353e-12	ENSG00000232357	protein_coding	Mono vs other cells single cell malignant samples significant results
HSD17B8	4.70815e-17	-2.54228	0.007	0.035	1.31353e-12	ENSG00000112474	protein_coding	Mono vs other cells single cell malignant samples significant results
HSD17B8	4.70815e-17	-2.54228	0.007	0.035	1.31353e-12	ENSG00000204228	protein_coding	Mono vs other cells single cell malignant samples significant results
TUBA1B	5.02024e-17	-0.854061	0.262	0.392	1.4006e-12	ENSG00000123416	protein_coding	Mono vs other cells single cell malignant samples significant results
UNG	5.24736e-17	-1.86229	0.026	0.075	1.46396e-12	ENSG00000076248	protein_coding	Mono vs other cells single cell malignant samples significant results
FZD6	5.56814e-17	-2.62442	0.003	0.02	1.55346e-12	ENSG00000164930	protein_coding	Mono vs other cells single cell malignant samples significant results
XK	5.80026e-17	-3.31071	0.002	0.012	1.61821e-12	ENSG00000047597	protein_coding	Mono vs other cells single cell malignant samples significant results
NUDCD1	5.86073e-17	-1.22149	0.05	0.106	1.63509e-12	ENSG00000120526	protein_coding	Mono vs other cells single cell malignant samples significant results
ARID1B	6.43566e-17	-0.963242	0.1	0.174	1.79548e-12	ENSG00000049618	protein_coding	Mono vs other cells single cell malignant samples significant results
SLC25A24	6.58867e-17	0.860329	0.206	0.125	1.83817e-12	ENSG00000284468	protein_coding	Mono vs other cells single cell malignant samples significant results
SLC25A24	6.58867e-17	0.860329	0.206	0.125	1.83817e-12	ENSG00000085491	protein_coding	Mono vs other cells single cell malignant samples significant results
SPAG16	6.78229e-17	-2.87964	0.004	0.034	1.89219e-12	ENSG00000144451	protein_coding	Mono vs other cells single cell malignant samples significant results
OSCAR	7.46065e-17	1.82807	0.064	0.02	2.08145e-12	ENSG00000275644	protein_coding	Mono vs other cells single cell malignant samples significant results
OSCAR	7.46065e-17	1.82807	0.064	0.02	2.08145e-12	ENSG00000274703	protein_coding	Mono vs other cells single cell malignant samples significant results
OSCAR	7.46065e-17	1.82807	0.064	0.02	2.08145e-12	ENSG00000273511	protein_coding	Mono vs other cells single cell malignant samples significant results
OSCAR	7.46065e-17	1.82807	0.064	0.02	2.08145e-12	ENSG00000278533	protein_coding	Mono vs other cells single cell malignant samples significant results
OSCAR	7.46065e-17	1.82807	0.064	0.02	2.08145e-12	ENSG00000275551	protein_coding	Mono vs other cells single cell malignant samples significant results
OSCAR	7.46065e-17	1.82807	0.064	0.02	2.08145e-12	ENSG00000276982	protein_coding	Mono vs other cells single cell malignant samples significant results
OSCAR	7.46065e-17	1.82807	0.064	0.02	2.08145e-12	ENSG00000275736	protein_coding	Mono vs other cells single cell malignant samples significant results
OSCAR	7.46065e-17	1.82807	0.064	0.02	2.08145e-12	ENSG00000277088	protein_coding	Mono vs other cells single cell malignant samples significant results
OSCAR	7.46065e-17	1.82807	0.064	0.02	2.08145e-12	ENSG00000278378	protein_coding	Mono vs other cells single cell malignant samples significant results
OSCAR	7.46065e-17	1.82807	0.064	0.02	2.08145e-12	ENSG00000170909	protein_coding	Mono vs other cells single cell malignant samples significant results
EBNA1BP2	8.08875e-17	-1.04976	0.072	0.138	2.25668e-12	ENSG00000117395	protein_coding	Mono vs other cells single cell malignant samples significant results
FRMD3	8.88631e-17	4.72857	0.095	0.003	2.47919e-12	ENSG00000172159	protein_coding	Mono vs other cells single cell malignant samples significant results
RFESD	9.01269e-17	-3.16681	0.001	0.01	2.51445e-12	ENSG00000175449	protein_coding	Mono vs other cells single cell malignant samples significant results
ECI2	9.42578e-17	-0.979106	0.046	0.096	2.6297e-12	ENSG00000198721	protein_coding	Mono vs other cells single cell malignant samples significant results
ATXN7L3B	9.64676e-17	-0.87761	0.109	0.194	2.69135e-12	ENSG00000253719	protein_coding	Mono vs other cells single cell malignant samples significant results
HIVEP2	9.75145e-17	-2.7666	0.006	0.029	2.72056e-12	ENSG00000010818	protein_coding	Mono vs other cells single cell malignant samples significant results
WDFY3	9.79479e-17	1.61846	0.045	0.016	2.73265e-12	ENSG00000163625	protein_coding	Mono vs other cells single cell malignant samples significant results
CDC42BPA	9.85027e-17	-3.74369	0.001	0.014	2.74813e-12	ENSG00000143776	protein_coding	Mono vs other cells single cell malignant samples significant results
TFR2	1.01565e-16	-3.36418	0.002	0.014	2.83356e-12	ENSG00000106327	protein_coding	Mono vs other cells single cell malignant samples significant results
YES1	1.02345e-16	-1.53461	0.018	0.043	2.85531e-12	ENSG00000176105	protein_coding	Mono vs other cells single cell malignant samples significant results
CREB5	1.10432e-16	1.54908	0.03	0.01	3.08093e-12	ENSG00000146592	protein_coding	Mono vs other cells single cell malignant samples significant results
GNG7	1.15702e-16	-1.57424	0.019	0.054	3.22797e-12	ENSG00000176533	protein_coding	Mono vs other cells single cell malignant samples significant results
ZNF507	1.18037e-16	-1.68983	0.019	0.056	3.29312e-12	ENSG00000168813	protein_coding	Mono vs other cells single cell malignant samples significant results
RIPK2	1.20363e-16	1.7135	0.23	0.087	3.35801e-12	ENSG00000104312	protein_coding	Mono vs other cells single cell malignant samples significant results
SV2A	1.2194e-16	-3.43335	0.004	0.038	3.402e-12	ENSG00000159164	protein_coding	Mono vs other cells single cell malignant samples significant results
MSR1	1.33765e-16	1.10004	0.049	0.028	3.73192e-12	ENSG00000038945	protein_coding	Mono vs other cells single cell malignant samples significant results
TBC1D8	1.38922e-16	1.77432	0.047	0.017	3.87579e-12	ENSG00000204634	protein_coding	Mono vs other cells single cell malignant samples significant results
TIA1	1.3906e-16	-0.887098	0.181	0.304	3.87964e-12	ENSG00000116001	protein_coding	Mono vs other cells single cell malignant samples significant results
MANF	1.42861e-16	-0.601996	0.075	0.103	3.98567e-12	ENSG00000145050	protein_coding	Mono vs other cells single cell malignant samples significant results
ZBTB7A	1.46623e-16	0.886299	0.184	0.11	4.09064e-12	ENSG00000178951	protein_coding	Mono vs other cells single cell malignant samples significant results
PRMT1	1.57568e-16	-0.935541	0.073	0.133	4.396e-12	ENSG00000126457	protein_coding	Mono vs other cells single cell malignant samples significant results
TRMT112	1.59598e-16	-0.69564	0.201	0.295	4.45263e-12	ENSG00000173113	protein_coding	Mono vs other cells single cell malignant samples significant results
GPX7	1.64039e-16	-1.84662	0.025	0.084	4.57653e-12	ENSG00000116157	protein_coding	Mono vs other cells single cell malignant samples significant results
MAP1LC3B	1.65637e-16	0.961339	0.293	0.178	4.6211e-12	ENSG00000140941	protein_coding	Mono vs other cells single cell malignant samples significant results
DOCK5	1.79819e-16	0.764848	0.175	0.112	5.01676e-12	ENSG00000147459	protein_coding	Mono vs other cells single cell malignant samples significant results
MDN1	1.84506e-16	-1.04937	0.069	0.134	5.14753e-12	ENSG00000112159	protein_coding	Mono vs other cells single cell malignant samples significant results
MEX3B	1.86147e-16	-3.59639	0.003	0.038	5.1933e-12	ENSG00000183496	protein_coding	Mono vs other cells single cell malignant samples significant results
MTMR2	2.03932e-16	-1.38733	0.027	0.064	5.6895e-12	ENSG00000087053	protein_coding	Mono vs other cells single cell malignant samples significant results
TPD52L2	2.12266e-16	0.81334	0.113	0.072	5.92202e-12	ENSG00000101150	protein_coding	Mono vs other cells single cell malignant samples significant results
RIN1	2.17578e-16	3.01682	0.015	0.002	6.07021e-12	ENSG00000174791	protein_coding	Mono vs other cells single cell malignant samples significant results
UAP1	2.18539e-16	-1.01533	0.025	0.042	6.09702e-12	ENSG00000117143	protein_coding	Mono vs other cells single cell malignant samples significant results
CD83	2.42356e-16	1.99185	0.07	0.02	6.76149e-12	ENSG00000112149	protein_coding	Mono vs other cells single cell malignant samples significant results
CACNA2D3	2.43432e-16	1.63938	0.035	0.011	6.7915e-12	ENSG00000157445	protein_coding	Mono vs other cells single cell malignant samples significant results
ALS2	2.57302e-16	-1.6025	0.016	0.053	7.17846e-12	ENSG00000003393	protein_coding	Mono vs other cells single cell malignant samples significant results
PYCR1	2.59614e-16	-3.06468	0.003	0.016	7.24297e-12	ENSG00000183010	protein_coding	Mono vs other cells single cell malignant samples significant results
SLAMF6	2.64783e-16	-2.93848	0.005	0.024	7.38719e-12	ENSG00000162739	protein_coding	Mono vs other cells single cell malignant samples significant results
ZNF770	2.69611e-16	-0.958546	0.072	0.134	7.52188e-12	ENSG00000198146	protein_coding	Mono vs other cells single cell malignant samples significant results
IQSEC1	2.75592e-16	1.61278	0.066	0.023	7.68874e-12	ENSG00000144711	protein_coding	Mono vs other cells single cell malignant samples significant results
IFT80	2.83296e-16	-0.674308	0.055	0.073	7.90366e-12	ENSG00000068885	protein_coding	Mono vs other cells single cell malignant samples significant results
ALAS2	2.99221e-16	-3.57708	0.001	0.01	8.34797e-12	ENSG00000158578	protein_coding	Mono vs other cells single cell malignant samples significant results
NDRG1	3.19403e-16	1.09802	0.135	0.073	8.91103e-12	ENSG00000104419	protein_coding	Mono vs other cells single cell malignant samples significant results
TET3	3.33799e-16	1.00367	0.138	0.074	9.31267e-12	ENSG00000187605	protein_coding	Mono vs other cells single cell malignant samples significant results
NOD2	3.4062e-16	1.82069	0.034	0.009	9.50297e-12	ENSG00000167207	protein_coding	Mono vs other cells single cell malignant samples significant results
RAN	3.42618e-16	-0.675175	0.332	0.442	9.5587e-12	ENSG00000132341	protein_coding	Mono vs other cells single cell malignant samples significant results
MAST4	3.50986e-16	-1.93714	0.02	0.064	9.79215e-12	ENSG00000069020	protein_coding	Mono vs other cells single cell malignant samples significant results
ACY3	3.67416e-16	-5.31827	0.002	0.052	1.02505e-11	ENSG00000132744	protein_coding	Mono vs other cells single cell malignant samples significant results
HBG2	3.7445e-16	-5.35838	0.005	0.013	1.04468e-11	ENSG00000196565	protein_coding	Mono vs other cells single cell malignant samples significant results
RAB2A	3.86341e-16	1.09526	0.438	0.245	1.07785e-11	ENSG00000104388	protein_coding	Mono vs other cells single cell malignant samples significant results
VSTM4	3.96049e-16	-2.04579	0.004	0.015	1.10494e-11	ENSG00000165633	protein_coding	Mono vs other cells single cell malignant samples significant results
MCM7	4.06535e-16	-1.13272	0.071	0.145	1.13419e-11	ENSG00000166508	protein_coding	Mono vs other cells single cell malignant samples significant results
TNIK	4.06638e-16	-3.62995	0.003	0.025	1.13448e-11	ENSG00000154310	protein_coding	Mono vs other cells single cell malignant samples significant results
GRB10	4.07581e-16	-1.9173	0.008	0.028	1.13711e-11	ENSG00000106070	protein_coding	Mono vs other cells single cell malignant samples significant results
SNRPE	4.31131e-16	-0.591135	0.258	0.355	1.20281e-11	ENSG00000182004	protein_coding	Mono vs other cells single cell malignant samples significant results
ASGR2	4.38385e-16	1.97525	0.034	0.009	1.22305e-11	ENSG00000161944	protein_coding	Mono vs other cells single cell malignant samples significant results
CHD1L	4.38485e-16	-0.850864	0.094	0.162	1.22333e-11	ENSG00000131778	protein_coding	Mono vs other cells single cell malignant samples significant results
PGRMC2	4.76512e-16	-0.826454	0.068	0.114	1.32942e-11	ENSG00000164040	protein_coding	Mono vs other cells single cell malignant samples significant results
MGAT1	5.05725e-16	0.586065	0.125	0.097	1.41092e-11	ENSG00000131446	protein_coding	Mono vs other cells single cell malignant samples significant results
VANGL1	5.20196e-16	-1.19647	0.014	0.036	1.4513e-11	ENSG00000173218	protein_coding	Mono vs other cells single cell malignant samples significant results
LRPPRC	5.42594e-16	-0.754438	0.161	0.249	1.51378e-11	ENSG00000138095	protein_coding	Mono vs other cells single cell malignant samples significant results
PADI2	5.52365e-16	3.23688	0.033	0.004	1.54104e-11	ENSG00000291387	protein_coding	Mono vs other cells single cell malignant samples significant results
PADI2	5.52365e-16	3.23688	0.033	0.004	1.54104e-11	ENSG00000117115	protein_coding	Mono vs other cells single cell malignant samples significant results
PPP1R15A	6.15295e-16	1.23306	0.508	0.291	1.71661e-11	ENSG00000087074	protein_coding	Mono vs other cells single cell malignant samples significant results
SYTL4	6.42671e-16	-3.7162	0.002	0.016	1.79299e-11	ENSG00000102362	protein_coding	Mono vs other cells single cell malignant samples significant results
HP	6.73382e-16	4.48903	0.047	0.003	1.87867e-11	ENSG00000257017	protein_coding	Mono vs other cells single cell malignant samples significant results
STMN3	7.13668e-16	-2.28723	0.016	0.065	1.99106e-11	ENSG00000197457	protein_coding	Mono vs other cells single cell malignant samples significant results
TAF1D	7.82716e-16	-0.975438	0.219	0.349	2.1837e-11	ENSG00000166012	protein_coding	Mono vs other cells single cell malignant samples significant results
TRIM38	8.16539e-16	0.933562	0.217	0.128	2.27806e-11	ENSG00000112343	protein_coding	Mono vs other cells single cell malignant samples significant results
HDAC4	8.17512e-16	1.3731	0.056	0.023	2.28078e-11	ENSG00000068024	protein_coding	Mono vs other cells single cell malignant samples significant results
CCSER1	8.47413e-16	-4.97263	0.001	0.018	2.3642e-11	ENSG00000184305	protein_coding	Mono vs other cells single cell malignant samples significant results
UBTF	9.0256e-16	-0.789126	0.135	0.21	2.51805e-11	ENSG00000108312	protein_coding	Mono vs other cells single cell malignant samples significant results
KLRB1	9.16378e-16	-3.97538	0.004	0.023	2.5566e-11	ENSG00000111796	protein_coding	Mono vs other cells single cell malignant samples significant results
BTN3A2	9.42514e-16	-0.978035	0.067	0.119	2.62952e-11	ENSG00000186470	protein_coding	Mono vs other cells single cell malignant samples significant results
ZNF43	9.61051e-16	-1.30332	0.05	0.112	2.68124e-11	ENSG00000279566	protein_coding	Mono vs other cells single cell malignant samples significant results
ZNF43	9.61051e-16	-1.30332	0.05	0.112	2.68124e-11	ENSG00000198521	protein_coding	Mono vs other cells single cell malignant samples significant results
NHP2	1.02777e-15	-0.790885	0.16	0.249	2.86736e-11	ENSG00000145912	protein_coding	Mono vs other cells single cell malignant samples significant results
STN1	1.06238e-15	-1.07094	0.04	0.09	2.96392e-11	ENSG00000107960	protein_coding	Mono vs other cells single cell malignant samples significant results
SLC39A3	1.08106e-15	-2.13231	0.026	0.106	3.01605e-11	ENSG00000141873	protein_coding	Mono vs other cells single cell malignant samples significant results
CCNB1IP1	1.08384e-15	-1.60943	0.044	0.121	3.0238e-11	ENSG00000291784	protein_coding	Mono vs other cells single cell malignant samples significant results
CCNB1IP1	1.08384e-15	-1.60943	0.044	0.121	3.0238e-11	ENSG00000100814	protein_coding	Mono vs other cells single cell malignant samples significant results
DNMT3B	1.11335e-15	-2.91514	0.004	0.025	3.10614e-11	ENSG00000088305	protein_coding	Mono vs other cells single cell malignant samples significant results
SLC2A9	1.14562e-15	1.87979	0.035	0.011	3.19617e-11	ENSG00000109667	protein_coding	Mono vs other cells single cell malignant samples significant results
DLC1	1.16938e-15	-2.89746	0.003	0.02	3.26244e-11	ENSG00000288673	protein_coding	Mono vs other cells single cell malignant samples significant results
DLC1	1.16938e-15	-2.89746	0.003	0.02	3.26244e-11	ENSG00000164741	protein_coding	Mono vs other cells single cell malignant samples significant results
HTR1F	1.17935e-15	-2.50319	0.003	0.019	3.29026e-11	ENSG00000179097	protein_coding	Mono vs other cells single cell malignant samples significant results
P4HB	1.20386e-15	0.995993	0.338	0.208	3.35864e-11	ENSG00000185624	protein_coding	Mono vs other cells single cell malignant samples significant results
LEF1	1.24738e-15	-5.19988	0.001	0.022	3.48006e-11	ENSG00000138795	protein_coding	Mono vs other cells single cell malignant samples significant results
SKIDA1	1.27388e-15	-1.94273	0.009	0.025	3.55401e-11	ENSG00000180592	protein_coding	Mono vs other cells single cell malignant samples significant results
LZTFL1	1.30593e-15	-1.33872	0.025	0.057	3.6434e-11	ENSG00000163818	protein_coding	Mono vs other cells single cell malignant samples significant results
SNX2	1.32167e-15	0.707208	0.327	0.222	3.68734e-11	ENSG00000205302	protein_coding	Mono vs other cells single cell malignant samples significant results
TPST1	1.33005e-15	3.733	0.025	0.003	3.7107e-11	ENSG00000169902	protein_coding	Mono vs other cells single cell malignant samples significant results
ISG20	1.3521e-15	-1.66091	0.023	0.061	3.77221e-11	ENSG00000172183	protein_coding	Mono vs other cells single cell malignant samples significant results
AHI1	1.39794e-15	-0.698523	0.038	0.066	3.90012e-11	ENSG00000135541	protein_coding	Mono vs other cells single cell malignant samples significant results
B3GALNT1	1.40021e-15	-1.46242	0.012	0.036	3.90645e-11	ENSG00000169255	protein_coding	Mono vs other cells single cell malignant samples significant results
STX12	1.48771e-15	0.996357	0.093	0.055	4.15055e-11	ENSG00000117758	protein_coding	Mono vs other cells single cell malignant samples significant results
CHEK1	1.48924e-15	-1.09036	0.057	0.102	4.15483e-11	ENSG00000149554	protein_coding	Mono vs other cells single cell malignant samples significant results
CAVIN2	1.57767e-15	-1.59417	0.004	0.017	4.40154e-11	ENSG00000168497	protein_coding	Mono vs other cells single cell malignant samples significant results
TPT1	1.60527e-15	-0.592357	0.986	0.99	4.47855e-11	ENSG00000133112	protein_coding	Mono vs other cells single cell malignant samples significant results
RHOBTB3	1.65896e-15	-1.60239	0.022	0.067	4.62832e-11	ENSG00000164292	protein_coding	Mono vs other cells single cell malignant samples significant results
TMEM71	1.75447e-15	0.940151	0.099	0.054	4.89479e-11	ENSG00000165071	protein_coding	Mono vs other cells single cell malignant samples significant results
HLA-DRB1	1.96769e-15	-0.992669	0.375	0.473	5.48965e-11	ENSG00000228080	protein_coding	Mono vs other cells single cell malignant samples significant results
HLA-DRB1	1.96769e-15	-0.992669	0.375	0.473	5.48965e-11	ENSG00000236884	protein_coding	Mono vs other cells single cell malignant samples significant results
HLA-DRB1	1.96769e-15	-0.992669	0.375	0.473	5.48965e-11	ENSG00000206240	protein_coding	Mono vs other cells single cell malignant samples significant results
HLA-DRB1	1.96769e-15	-0.992669	0.375	0.473	5.48965e-11	ENSG00000229074	protein_coding	Mono vs other cells single cell malignant samples significant results
HLA-DRB1	1.96769e-15	-0.992669	0.375	0.473	5.48965e-11	ENSG00000206306	protein_coding	Mono vs other cells single cell malignant samples significant results
HLA-DRB1	1.96769e-15	-0.992669	0.375	0.473	5.48965e-11	ENSG00000196126	protein_coding	Mono vs other cells single cell malignant samples significant results
STX10	2.02885e-15	0.658377	0.109	0.076	5.66028e-11	ENSG00000104915	protein_coding	Mono vs other cells single cell malignant samples significant results
PDXK	2.08574e-15	1.08059	0.08	0.043	5.81899e-11	ENSG00000160209	protein_coding	Mono vs other cells single cell malignant samples significant results
CEACAM4	2.23156e-15	0.846283	0.047	0.032	6.22583e-11	ENSG00000274131	protein_coding	Mono vs other cells single cell malignant samples significant results
CEACAM4	2.23156e-15	0.846283	0.047	0.032	6.22583e-11	ENSG00000105352	protein_coding	Mono vs other cells single cell malignant samples significant results
VDR	2.2967e-15	2.20982	0.038	0.008	6.40756e-11	ENSG00000111424	protein_coding	Mono vs other cells single cell malignant samples significant results
PHC2	2.32101e-15	1.67381	0.047	0.018	6.47539e-11	ENSG00000134686	protein_coding	Mono vs other cells single cell malignant samples significant results
TAF4B	2.32619e-15	-1.7691	0.013	0.037	6.48983e-11	ENSG00000141384	protein_coding	Mono vs other cells single cell malignant samples significant results
FES	2.42924e-15	0.630891	0.132	0.096	6.77734e-11	ENSG00000182511	protein_coding	Mono vs other cells single cell malignant samples significant results
TSPYL4	2.46046e-15	-1.45305	0.02	0.047	6.86443e-11	ENSG00000187189	protein_coding	Mono vs other cells single cell malignant samples significant results
TRERF1	2.54069e-15	1.02743	0.084	0.043	7.08827e-11	ENSG00000124496	protein_coding	Mono vs other cells single cell malignant samples significant results
MPZL1	2.54973e-15	-1.06254	0.053	0.111	7.11349e-11	ENSG00000197965	protein_coding	Mono vs other cells single cell malignant samples significant results
SLC25A4	2.56396e-15	-1.85848	0.005	0.017	7.1532e-11	ENSG00000151729	protein_coding	Mono vs other cells single cell malignant samples significant results
SRGAP2C	2.92735e-15	1.37501	0.071	0.029	8.16701e-11	ENSG00000171943	protein_coding	Mono vs other cells single cell malignant samples significant results
PHF6	3.03737e-15	-0.692571	0.064	0.104	8.47397e-11	ENSG00000156531	protein_coding	Mono vs other cells single cell malignant samples significant results
DRAM1	3.0439e-15	0.716485	0.127	0.088	8.49217e-11	ENSG00000136048	protein_coding	Mono vs other cells single cell malignant samples significant results
CCR7	3.06893e-15	-4.96725	0.001	0.028	8.562e-11	ENSG00000126353	protein_coding	Mono vs other cells single cell malignant samples significant results
MICAL2	3.07767e-15	1.11149	0.042	0.019	8.5864e-11	ENSG00000133816	protein_coding	Mono vs other cells single cell malignant samples significant results
PRKCH	3.08135e-15	-2.38692	0.01	0.036	8.59665e-11	ENSG00000027075	protein_coding	Mono vs other cells single cell malignant samples significant results
IFI6	3.09253e-15	0.612779	0.143	0.113	8.62785e-11	ENSG00000126709	protein_coding	Mono vs other cells single cell malignant samples significant results
ATG16L2	3.11362e-15	0.796537	0.155	0.099	8.6867e-11	ENSG00000168010	protein_coding	Mono vs other cells single cell malignant samples significant results
CDK14	3.14481e-15	-1.09234	0.009	0.02	8.7737e-11	ENSG00000058091	protein_coding	Mono vs other cells single cell malignant samples significant results
WDR26	3.18068e-15	1.23889	0.231	0.113	8.87379e-11	ENSG00000162923	protein_coding	Mono vs other cells single cell malignant samples significant results
LUZP1	3.19321e-15	-0.820683	0.092	0.152	8.90873e-11	ENSG00000169641	protein_coding	Mono vs other cells single cell malignant samples significant results
TMIGD2	3.19989e-15	-2.89771	0.007	0.044	8.92737e-11	ENSG00000167664	protein_coding	Mono vs other cells single cell malignant samples significant results
ERO1A	3.25915e-15	0.926147	0.199	0.114	9.09269e-11	ENSG00000197930	protein_coding	Mono vs other cells single cell malignant samples significant results
HDAC2	3.43994e-15	-0.585401	0.171	0.244	9.59709e-11	ENSG00000196591	protein_coding	Mono vs other cells single cell malignant samples significant results
TIFA	3.50639e-15	-1.13737	0.028	0.059	9.78249e-11	ENSG00000145365	protein_coding	Mono vs other cells single cell malignant samples significant results
CCNG1	3.57346e-15	-0.968257	0.106	0.193	9.9696e-11	ENSG00000113328	protein_coding	Mono vs other cells single cell malignant samples significant results
RNF144A	4.03317e-15	-2.109	0.008	0.04	1.12522e-10	ENSG00000151692	protein_coding	Mono vs other cells single cell malignant samples significant results
MYO5C	4.10874e-15	-2.92192	0.004	0.033	1.1463e-10	ENSG00000128833	protein_coding	Mono vs other cells single cell malignant samples significant results
GNG5	4.16839e-15	0.714784	0.311	0.215	1.16294e-10	ENSG00000174021	protein_coding	Mono vs other cells single cell malignant samples significant results
CUTA	4.17351e-15	-0.901434	0.113	0.204	1.16437e-10	ENSG00000226492	protein_coding	Mono vs other cells single cell malignant samples significant results
CUTA	4.17351e-15	-0.901434	0.113	0.204	1.16437e-10	ENSG00000112514	protein_coding	Mono vs other cells single cell malignant samples significant results
TC2N	4.19077e-15	-3.97888	0.003	0.025	1.16918e-10	ENSG00000276776	protein_coding	Mono vs other cells single cell malignant samples significant results
TC2N	4.19077e-15	-3.97888	0.003	0.025	1.16918e-10	ENSG00000165929	protein_coding	Mono vs other cells single cell malignant samples significant results
PTPN7	4.20925e-15	-0.884829	0.068	0.12	1.17434e-10	ENSG00000143851	protein_coding	Mono vs other cells single cell malignant samples significant results
MTF2	4.29169e-15	-1.09959	0.096	0.197	1.19734e-10	ENSG00000143033	protein_coding	Mono vs other cells single cell malignant samples significant results
ITGA4	4.59127e-15	-0.642744	0.317	0.436	1.28092e-10	ENSG00000115232	protein_coding	Mono vs other cells single cell malignant samples significant results
PTP4A2	4.77004e-15	0.675572	0.535	0.396	1.33079e-10	ENSG00000184007	protein_coding	Mono vs other cells single cell malignant samples significant results
JPT2	4.90801e-15	-1.33653	0.031	0.074	1.36929e-10	ENSG00000206053	protein_coding	Mono vs other cells single cell malignant samples significant results
ZNF664	5.10948e-15	-0.835304	0.032	0.048	1.42549e-10	ENSG00000179195	protein_coding	Mono vs other cells single cell malignant samples significant results
ZNF544	5.29722e-15	-1.00317	0.037	0.079	1.47787e-10	ENSG00000198131	protein_coding	Mono vs other cells single cell malignant samples significant results
C3orf80	5.44796e-15	-3.49901	0.003	0.022	1.51993e-10	ENSG00000180044	protein_coding	Mono vs other cells single cell malignant samples significant results
GPATCH4	5.53668e-15	-1.06393	0.036	0.07	1.54468e-10	ENSG00000292251	protein_coding	Mono vs other cells single cell malignant samples significant results
GPATCH4	5.53668e-15	-1.06393	0.036	0.07	1.54468e-10	ENSG00000160818	protein_coding	Mono vs other cells single cell malignant samples significant results
GOLIM4	5.65634e-15	-0.729939	0.124	0.192	1.57806e-10	ENSG00000173905	protein_coding	Mono vs other cells single cell malignant samples significant results
WDR48	6.03547e-15	-0.67846	0.077	0.119	1.68384e-10	ENSG00000114742	protein_coding	Mono vs other cells single cell malignant samples significant results
REST	6.14012e-15	-0.846265	0.157	0.253	1.71303e-10	ENSG00000084093	protein_coding	Mono vs other cells single cell malignant samples significant results
PPP1R16B	6.35509e-15	-2.93851	0.004	0.023	1.77301e-10	ENSG00000101445	protein_coding	Mono vs other cells single cell malignant samples significant results
DEPTOR	6.38288e-15	-2.40197	0.016	0.077	1.78076e-10	ENSG00000155792	protein_coding	Mono vs other cells single cell malignant samples significant results
MLLT6	6.42392e-15	-0.845124	0.069	0.109	1.79221e-10	ENSG00000275851	protein_coding	Mono vs other cells single cell malignant samples significant results
MLLT6	6.42392e-15	-0.845124	0.069	0.109	1.79221e-10	ENSG00000275023	protein_coding	Mono vs other cells single cell malignant samples significant results
MLKL	6.95034e-15	1.26278	0.121	0.056	1.93908e-10	ENSG00000168404	protein_coding	Mono vs other cells single cell malignant samples significant results
SMAD1	6.99218e-15	-1.56605	0.013	0.05	1.95075e-10	ENSG00000170365	protein_coding	Mono vs other cells single cell malignant samples significant results
TARBP1	7.01123e-15	-1.02524	0.037	0.074	1.95606e-10	ENSG00000059588	protein_coding	Mono vs other cells single cell malignant samples significant results
ODC1	7.54114e-15	-1.26824	0.044	0.098	2.1039e-10	ENSG00000115758	protein_coding	Mono vs other cells single cell malignant samples significant results
CDKN2D	7.80245e-15	1.02038	0.1	0.05	2.17681e-10	ENSG00000129355	protein_coding	Mono vs other cells single cell malignant samples significant results
MICAL1	8.13144e-15	1.016	0.162	0.083	2.26859e-10	ENSG00000135596	protein_coding	Mono vs other cells single cell malignant samples significant results
EFHC2	8.28404e-15	-2.66669	0.001	0.012	2.31117e-10	ENSG00000183690	protein_coding	Mono vs other cells single cell malignant samples significant results
SLFN5	8.46482e-15	-2.13268	0.026	0.058	2.3616e-10	ENSG00000166750	protein_coding	Mono vs other cells single cell malignant samples significant results
GZMK	8.69065e-15	-3.34475	0.002	0.011	2.4246e-10	ENSG00000113088	protein_coding	Mono vs other cells single cell malignant samples significant results
ZCCHC7	9.3332e-15	-0.815423	0.078	0.133	2.60387e-10	ENSG00000147905	protein_coding	Mono vs other cells single cell malignant samples significant results
BTLA	9.36652e-15	-3.50907	0.002	0.012	2.61316e-10	ENSG00000186265	protein_coding	Mono vs other cells single cell malignant samples significant results
ENPP4	9.4512e-15	-0.771263	0.027	0.036	2.63679e-10	ENSG00000001561	protein_coding	Mono vs other cells single cell malignant samples significant results
MTHFD1	9.50644e-15	-0.995421	0.051	0.087	2.6522e-10	ENSG00000100714	protein_coding	Mono vs other cells single cell malignant samples significant results
ZNF467	1.10851e-14	1.33247	0.03	0.015	3.09263e-10	ENSG00000181444	protein_coding	Mono vs other cells single cell malignant samples significant results
SQOR	1.11055e-14	1.0641	0.142	0.078	3.09831e-10	ENSG00000137767	protein_coding	Mono vs other cells single cell malignant samples significant results
SRGAP2B	1.20828e-14	1.66709	0.056	0.02	3.37099e-10	ENSG00000196369	protein_coding	Mono vs other cells single cell malignant samples significant results
GAMT	1.25933e-14	-2.25355	0.008	0.038	3.51341e-10	ENSG00000130005	protein_coding	Mono vs other cells single cell malignant samples significant results
CD19	1.31417e-14	-3.07503	0.002	0.017	3.66641e-10	ENSG00000177455	protein_coding	Mono vs other cells single cell malignant samples significant results
CCL23	1.42759e-14	3.20392	0.095	0.013	3.98282e-10	ENSG00000276114	protein_coding	Mono vs other cells single cell malignant samples significant results
CCL23	1.42759e-14	3.20392	0.095	0.013	3.98282e-10	ENSG00000274736	protein_coding	Mono vs other cells single cell malignant samples significant results
MYEF2	1.43421e-14	-3.63821	0.002	0.024	4.0013e-10	ENSG00000104177	protein_coding	Mono vs other cells single cell malignant samples significant results
CEBPZ	1.48192e-14	-0.610156	0.152	0.217	4.1344e-10	ENSG00000115816	protein_coding	Mono vs other cells single cell malignant samples significant results
YWHAZ	1.48305e-14	0.755101	0.776	0.619	4.13755e-10	ENSG00000164924	protein_coding	Mono vs other cells single cell malignant samples significant results
CRISPLD1	1.52345e-14	-3.95564	0.002	0.025	4.25028e-10	ENSG00000121005	protein_coding	Mono vs other cells single cell malignant samples significant results
ZNF721	1.53499e-14	-1.74392	0.017	0.057	4.28246e-10	ENSG00000182903	protein_coding	Mono vs other cells single cell malignant samples significant results
MTR	1.54234e-14	-0.691262	0.087	0.133	4.30297e-10	ENSG00000116984	protein_coding	Mono vs other cells single cell malignant samples significant results
ACBD6	1.78545e-14	-0.769895	0.081	0.137	4.98123e-10	ENSG00000230124	protein_coding	Mono vs other cells single cell malignant samples significant results
MAP2K1	1.9187e-14	1.04367	0.079	0.042	5.35298e-10	ENSG00000169032	protein_coding	Mono vs other cells single cell malignant samples significant results
COL4A5	2.03642e-14	-2.55779	0.001	0.013	5.68141e-10	ENSG00000188153	protein_coding	Mono vs other cells single cell malignant samples significant results
SRSF2	2.07804e-14	-0.650264	0.233	0.334	5.79753e-10	ENSG00000161547	protein_coding	Mono vs other cells single cell malignant samples significant results
PLA2G12A	2.12089e-14	-1.21127	0.028	0.055	5.91707e-10	ENSG00000123739	protein_coding	Mono vs other cells single cell malignant samples significant results
LSG1	2.12217e-14	-0.954527	0.058	0.101	5.92063e-10	ENSG00000041802	protein_coding	Mono vs other cells single cell malignant samples significant results
SPIDR	2.1291e-14	1.05936	0.167	0.091	5.93996e-10	ENSG00000164808	protein_coding	Mono vs other cells single cell malignant samples significant results
WRNIP1	2.20315e-14	-0.960243	0.047	0.082	6.14656e-10	ENSG00000124535	protein_coding	Mono vs other cells single cell malignant samples significant results
CCT3	2.24526e-14	-0.675062	0.177	0.261	6.26405e-10	ENSG00000163468	protein_coding	Mono vs other cells single cell malignant samples significant results
EIF4B	2.28009e-14	-0.64314	0.489	0.628	6.36123e-10	ENSG00000063046	protein_coding	Mono vs other cells single cell malignant samples significant results
BLNK	2.29105e-14	-2.5305	0.01	0.038	6.39181e-10	ENSG00000095585	protein_coding	Mono vs other cells single cell malignant samples significant results
ADAP1	2.38946e-14	1.8679	0.045	0.013	6.66635e-10	ENSG00000105963	protein_coding	Mono vs other cells single cell malignant samples significant results
FAM47E	2.39668e-14	-2.16449	0.002	0.012	6.68649e-10	ENSG00000189157	protein_coding	Mono vs other cells single cell malignant samples significant results
MRPS31	2.45005e-14	-0.834946	0.079	0.126	6.83539e-10	ENSG00000102738	protein_coding	Mono vs other cells single cell malignant samples significant results
RNF144B	2.48183e-14	1.0753	0.037	0.02	6.92406e-10	ENSG00000137393	protein_coding	Mono vs other cells single cell malignant samples significant results
MILR1	2.49628e-14	0.948228	0.118	0.063	6.96438e-10	ENSG00000271605	protein_coding	Mono vs other cells single cell malignant samples significant results
STXBP2	2.6518e-14	1.29441	0.1	0.041	7.39827e-10	ENSG00000076944	protein_coding	Mono vs other cells single cell malignant samples significant results
BNIP3L	2.66722e-14	0.66487	0.227	0.152	7.44128e-10	ENSG00000104765	protein_coding	Mono vs other cells single cell malignant samples significant results
SMIM1	2.73271e-14	-1.53918	0.005	0.015	7.62398e-10	ENSG00000235169	protein_coding	Mono vs other cells single cell malignant samples significant results
PCOLCE2	2.88595e-14	6.04749	0.086	0.002	8.0515e-10	ENSG00000163710	protein_coding	Mono vs other cells single cell malignant samples significant results
NPDC1	2.89439e-14	-3.69939	0.004	0.042	8.07505e-10	ENSG00000107281	protein_coding	Mono vs other cells single cell malignant samples significant results
FSCN1	2.99675e-14	-2.44351	0.012	0.067	8.36064e-10	ENSG00000075618	protein_coding	Mono vs other cells single cell malignant samples significant results
MAP7D3	3.11269e-14	-0.586391	0.067	0.1	8.6841e-10	ENSG00000129680	protein_coding	Mono vs other cells single cell malignant samples significant results
PIP5K1B	3.11312e-14	-1.80141	0.006	0.023	8.6853e-10	ENSG00000107242	protein_coding	Mono vs other cells single cell malignant samples significant results
UBE2R2	3.13064e-14	0.657919	0.165	0.122	8.73418e-10	ENSG00000107341	protein_coding	Mono vs other cells single cell malignant samples significant results
ABCC4	3.24286e-14	-1.58191	0.016	0.044	9.04726e-10	ENSG00000125257	protein_coding	Mono vs other cells single cell malignant samples significant results
OGFOD1	3.33132e-14	-1.07803	0.043	0.088	9.29404e-10	ENSG00000087263	protein_coding	Mono vs other cells single cell malignant samples significant results
DNPH1	3.35108e-14	-0.825579	0.081	0.132	9.34917e-10	ENSG00000112667	protein_coding	Mono vs other cells single cell malignant samples significant results
IPO7	3.4651e-14	-0.86318	0.151	0.246	9.66727e-10	ENSG00000205339	protein_coding	Mono vs other cells single cell malignant samples significant results
TSR1	3.51878e-14	-1.05408	0.042	0.088	9.81705e-10	ENSG00000167721	protein_coding	Mono vs other cells single cell malignant samples significant results
NRXN2	3.61484e-14	-3.24524	0.005	0.042	1.0085e-09	ENSG00000110076	protein_coding	Mono vs other cells single cell malignant samples significant results
ETV6	3.62982e-14	-0.965844	0.153	0.255	1.01268e-09	ENSG00000139083	protein_coding	Mono vs other cells single cell malignant samples significant results
ZSWIM6	3.77502e-14	1.26253	0.069	0.031	1.05319e-09	ENSG00000130449	protein_coding	Mono vs other cells single cell malignant samples significant results
GLT1D1	3.8322e-14	4.63484	0.011	0.001	1.06914e-09	ENSG00000151948	protein_coding	Mono vs other cells single cell malignant samples significant results
RFLNB	4.0746e-14	1.17483	0.381	0.216	1.13677e-09	ENSG00000283979	protein_coding	Mono vs other cells single cell malignant samples significant results
RFLNB	4.0746e-14	1.17483	0.381	0.216	1.13677e-09	ENSG00000183688	protein_coding	Mono vs other cells single cell malignant samples significant results
ARHGEF12	4.14259e-14	-0.883801	0.019	0.03	1.15574e-09	ENSG00000196914	protein_coding	Mono vs other cells single cell malignant samples significant results
NIT2	4.18976e-14	-0.813479	0.049	0.085	1.1689e-09	ENSG00000114021	protein_coding	Mono vs other cells single cell malignant samples significant results
MYH9	4.48839e-14	0.751636	0.39	0.253	1.25222e-09	ENSG00000100345	protein_coding	Mono vs other cells single cell malignant samples significant results
SIGLEC1	4.64628e-14	2.75684	0.011	0.002	1.29627e-09	ENSG00000088827	protein_coding	Mono vs other cells single cell malignant samples significant results
ARL8B	5.33407e-14	0.841273	0.26	0.165	1.48815e-09	ENSG00000134108	protein_coding	Mono vs other cells single cell malignant samples significant results
AKIRIN2	5.50195e-14	1.06085	0.129	0.069	1.53499e-09	ENSG00000135334	protein_coding	Mono vs other cells single cell malignant samples significant results
HNRNPA1L2	5.51644e-14	-1.25192	0.071	0.165	1.53903e-09	ENSG00000139675	protein_coding	Mono vs other cells single cell malignant samples significant results
NME4	5.8638e-14	-1.61851	0.038	0.117	1.63594e-09	ENSG00000103202	protein_coding	Mono vs other cells single cell malignant samples significant results
ALDH1A1	6.31363e-14	-0.756491	0.004	0.01	1.76144e-09	ENSG00000165092	protein_coding	Mono vs other cells single cell malignant samples significant results
CAVIN3	6.47488e-14	4.16906	0.019	0.001	1.80643e-09	ENSG00000170955	protein_coding	Mono vs other cells single cell malignant samples significant results
TNFRSF18	6.56138e-14	-4.29034	0.001	0.011	1.83056e-09	ENSG00000186891	protein_coding	Mono vs other cells single cell malignant samples significant results
CCDC28B	6.87419e-14	-1.98588	0.012	0.045	1.91783e-09	ENSG00000160050	protein_coding	Mono vs other cells single cell malignant samples significant results
ARID5B	6.94337e-14	-0.825062	0.067	0.091	1.93713e-09	ENSG00000150347	protein_coding	Mono vs other cells single cell malignant samples significant results
ALDH3A2	7.0413e-14	1.52128	0.075	0.028	1.96445e-09	ENSG00000072210	protein_coding	Mono vs other cells single cell malignant samples significant results
PLXNB2	7.30059e-14	1.14314	0.107	0.053	2.03679e-09	ENSG00000196576	protein_coding	Mono vs other cells single cell malignant samples significant results
MYO18A	7.55477e-14	-0.874277	0.059	0.109	2.1077e-09	ENSG00000196535	protein_coding	Mono vs other cells single cell malignant samples significant results
MRPL16	7.68672e-14	-0.764465	0.114	0.173	2.14452e-09	ENSG00000166902	protein_coding	Mono vs other cells single cell malignant samples significant results
CD24	7.87841e-14	-2.28969	0.005	0.016	2.198e-09	ENSG00000272398	protein_coding	Mono vs other cells single cell malignant samples significant results
TSPAN5	7.92169e-14	-4.39279	0.001	0.019	2.21007e-09	ENSG00000168785	protein_coding	Mono vs other cells single cell malignant samples significant results
CEP41	8.29832e-14	-1.26007	0.036	0.072	2.31515e-09	ENSG00000106477	protein_coding	Mono vs other cells single cell malignant samples significant results
GLUL	8.35839e-14	0.613622	0.349	0.271	2.33191e-09	ENSG00000135821	protein_coding	Mono vs other cells single cell malignant samples significant results
RRM1	8.43633e-14	-0.655603	0.075	0.112	2.35365e-09	ENSG00000167325	protein_coding	Mono vs other cells single cell malignant samples significant results
NPTX2	8.70269e-14	-4.54777	0.001	0.036	2.42796e-09	ENSG00000106236	protein_coding	Mono vs other cells single cell malignant samples significant results
CD300LF	8.75571e-14	1.32702	0.1	0.044	2.44276e-09	ENSG00000186074	protein_coding	Mono vs other cells single cell malignant samples significant results
TRIM59	9.31777e-14	-1.35041	0.037	0.068	2.59956e-09	ENSG00000213186	protein_coding	Mono vs other cells single cell malignant samples significant results
STXBP5	9.40956e-14	-0.739724	0.043	0.072	2.62517e-09	ENSG00000164506	protein_coding	Mono vs other cells single cell malignant samples significant results
MAN2B1	9.489e-14	0.780835	0.172	0.112	2.64734e-09	ENSG00000104774	protein_coding	Mono vs other cells single cell malignant samples significant results
P2RY2	9.50576e-14	2.82207	0.04	0.007	2.65201e-09	ENSG00000175591	protein_coding	Mono vs other cells single cell malignant samples significant results
MS4A3	9.85344e-14	2.61677	0.113	0.015	2.74901e-09	ENSG00000284903	protein_coding	Mono vs other cells single cell malignant samples significant results
MS4A3	9.85344e-14	2.61677	0.113	0.015	2.74901e-09	ENSG00000149516	protein_coding	Mono vs other cells single cell malignant samples significant results
TICAM2	1.01088e-13	1.72634	0.026	0.007	2.82026e-09	ENSG00000243414	protein_coding	Mono vs other cells single cell malignant samples significant results
HPGDS	1.0158e-13	-2.23872	0.009	0.042	2.83399e-09	ENSG00000163106	protein_coding	Mono vs other cells single cell malignant samples significant results
NOB1	1.02687e-13	-1.01794	0.074	0.143	2.86487e-09	ENSG00000141101	protein_coding	Mono vs other cells single cell malignant samples significant results
PARP12	1.04069e-13	0.770152	0.052	0.025	2.90341e-09	ENSG00000059378	protein_coding	Mono vs other cells single cell malignant samples significant results
NLK	1.06156e-13	-0.894792	0.025	0.045	2.96164e-09	ENSG00000087095	protein_coding	Mono vs other cells single cell malignant samples significant results
RASGRP1	1.07499e-13	-2.63065	0.008	0.025	2.9991e-09	ENSG00000172575	protein_coding	Mono vs other cells single cell malignant samples significant results
SPG21	1.07683e-13	0.627227	0.145	0.1	3.00426e-09	ENSG00000090487	protein_coding	Mono vs other cells single cell malignant samples significant results
ZSCAN18	1.10495e-13	-2.77932	0.004	0.031	3.08269e-09	ENSG00000121413	protein_coding	Mono vs other cells single cell malignant samples significant results
VAV3	1.17775e-13	-0.757445	0.095	0.151	3.2858e-09	ENSG00000134215	protein_coding	Mono vs other cells single cell malignant samples significant results
CHAC2	1.18017e-13	-1.89877	0.008	0.025	3.29255e-09	ENSG00000143942	protein_coding	Mono vs other cells single cell malignant samples significant results
ARL4C	1.19383e-13	-1.21755	0.04	0.072	3.33067e-09	ENSG00000188042	protein_coding	Mono vs other cells single cell malignant samples significant results
IL1R2	1.19554e-13	2.05002	0.026	0.008	3.33544e-09	ENSG00000115590	protein_coding	Mono vs other cells single cell malignant samples significant results
ACTG1	1.19719e-13	-0.600054	0.652	0.706	3.34003e-09	ENSG00000291420	protein_coding	Mono vs other cells single cell malignant samples significant results
ACTG1	1.19719e-13	-0.600054	0.652	0.706	3.34003e-09	ENSG00000184009	protein_coding	Mono vs other cells single cell malignant samples significant results
KLHL9	1.21166e-13	-1.01612	0.048	0.096	3.38042e-09	ENSG00000198642	protein_coding	Mono vs other cells single cell malignant samples significant results
NBPF10	1.23252e-13	0.911582	0.108	0.064	3.43861e-09	ENSG00000271425	protein_coding	Mono vs other cells single cell malignant samples significant results
MS4A4E	1.2555e-13	2.02958	0.052	0.01	3.50272e-09	ENSG00000214787	protein_coding	Mono vs other cells single cell malignant samples significant results
G3BP1	1.32353e-13	-1.09731	0.115	0.207	3.6925e-09	ENSG00000145907	protein_coding	Mono vs other cells single cell malignant samples significant results
ZBTB44	1.36277e-13	-1.09049	0.114	0.211	3.80199e-09	ENSG00000196323	protein_coding	Mono vs other cells single cell malignant samples significant results
TCF3	1.37921e-13	-1.25117	0.037	0.086	3.84785e-09	ENSG00000071564	protein_coding	Mono vs other cells single cell malignant samples significant results
UNC93B1	1.38786e-13	0.711895	0.079	0.055	3.87198e-09	ENSG00000110057	protein_coding	Mono vs other cells single cell malignant samples significant results
ARHGAP22	1.42463e-13	-1.2561	0.008	0.019	3.97457e-09	ENSG00000128805	protein_coding	Mono vs other cells single cell malignant samples significant results
GP1BB	1.50599e-13	-2.61048	0.002	0.016	4.20155e-09	ENSG00000203618	protein_coding	Mono vs other cells single cell malignant samples significant results
NECAB1	1.59879e-13	-2.0673	0.002	0.014	4.46046e-09	ENSG00000123119	protein_coding	Mono vs other cells single cell malignant samples significant results
CAMK4	1.59992e-13	-4.30135	0.002	0.019	4.46361e-09	ENSG00000152495	protein_coding	Mono vs other cells single cell malignant samples significant results
PPP1R14A	1.60411e-13	-4.73267	0	0.015	4.47531e-09	ENSG00000167641	protein_coding	Mono vs other cells single cell malignant samples significant results
RPAIN	1.62454e-13	-0.640941	0.131	0.2	4.53231e-09	ENSG00000129197	protein_coding	Mono vs other cells single cell malignant samples significant results
PYGL	1.7162e-13	0.956991	0.179	0.109	4.78802e-09	ENSG00000100504	protein_coding	Mono vs other cells single cell malignant samples significant results
DSCC1	1.7336e-13	-1.62344	0.013	0.037	4.83656e-09	ENSG00000136982	protein_coding	Mono vs other cells single cell malignant samples significant results
LCK	1.73433e-13	-4.07102	0.001	0.016	4.83861e-09	ENSG00000182866	protein_coding	Mono vs other cells single cell malignant samples significant results
DYRK3	1.73499e-13	-3.52716	0.001	0.022	4.84045e-09	ENSG00000143479	protein_coding	Mono vs other cells single cell malignant samples significant results
RAMP1	1.76108e-13	-2.33756	0.001	0.012	4.91325e-09	ENSG00000132329	protein_coding	Mono vs other cells single cell malignant samples significant results
HEBP2	1.81879e-13	0.833414	0.301	0.188	5.07424e-09	ENSG00000051620	protein_coding	Mono vs other cells single cell malignant samples significant results
GABBR1	1.85707e-13	1.00517	0.036	0.017	5.18104e-09	ENSG00000232569	protein_coding	Mono vs other cells single cell malignant samples significant results
GABBR1	1.85707e-13	1.00517	0.036	0.017	5.18104e-09	ENSG00000237112	protein_coding	Mono vs other cells single cell malignant samples significant results
GABBR1	1.85707e-13	1.00517	0.036	0.017	5.18104e-09	ENSG00000232632	protein_coding	Mono vs other cells single cell malignant samples significant results
GABBR1	1.85707e-13	1.00517	0.036	0.017	5.18104e-09	ENSG00000237051	protein_coding	Mono vs other cells single cell malignant samples significant results
GABBR1	1.85707e-13	1.00517	0.036	0.017	5.18104e-09	ENSG00000206466	protein_coding	Mono vs other cells single cell malignant samples significant results
GABBR1	1.85707e-13	1.00517	0.036	0.017	5.18104e-09	ENSG00000206511	protein_coding	Mono vs other cells single cell malignant samples significant results
GABBR1	1.85707e-13	1.00517	0.036	0.017	5.18104e-09	ENSG00000204681	protein_coding	Mono vs other cells single cell malignant samples significant results
EAF1	1.85786e-13	2.3642	0.143	0.035	5.18323e-09	ENSG00000144597	protein_coding	Mono vs other cells single cell malignant samples significant results
RRP12	2.0236e-13	2.30938	0.106	0.026	5.64565e-09	ENSG00000052749	protein_coding	Mono vs other cells single cell malignant samples significant results
ABCB1	2.05558e-13	-4.31134	0.001	0.019	5.73487e-09	ENSG00000085563	protein_coding	Mono vs other cells single cell malignant samples significant results
P2RY14	2.0563e-13	-3.4543	0.003	0.029	5.73688e-09	ENSG00000174944	protein_coding	Mono vs other cells single cell malignant samples significant results
TPSB2	2.08591e-13	-6.89338	0	0.028	5.81949e-09	ENSG00000197253	protein_coding	Mono vs other cells single cell malignant samples significant results
MOSPD2	2.15881e-13	0.964521	0.084	0.045	6.02286e-09	ENSG00000130150	protein_coding	Mono vs other cells single cell malignant samples significant results
LYRM4	2.27612e-13	-0.937477	0.059	0.109	6.35015e-09	ENSG00000214113	protein_coding	Mono vs other cells single cell malignant samples significant results
SLC15A3	2.37422e-13	2.71455	0.024	0.004	6.62384e-09	ENSG00000110446	protein_coding	Mono vs other cells single cell malignant samples significant results
ACER3	2.38477e-13	1.10354	0.103	0.049	6.65328e-09	ENSG00000078124	protein_coding	Mono vs other cells single cell malignant samples significant results
TLR1	2.59923e-13	0.706213	0.04	0.025	7.2516e-09	ENSG00000174125	protein_coding	Mono vs other cells single cell malignant samples significant results
SLC2A6	2.79532e-13	0.693315	0.04	0.025	7.79867e-09	ENSG00000281165	protein_coding	Mono vs other cells single cell malignant samples significant results
SLC2A6	2.79532e-13	0.693315	0.04	0.025	7.79867e-09	ENSG00000160326	protein_coding	Mono vs other cells single cell malignant samples significant results
PHF14	2.80328e-13	-0.760644	0.1	0.16	7.82086e-09	ENSG00000106443	protein_coding	Mono vs other cells single cell malignant samples significant results
MEGF6	2.81286e-13	-1.41296	0.028	0.071	7.84759e-09	ENSG00000162591	protein_coding	Mono vs other cells single cell malignant samples significant results
SLC27A2	2.84362e-13	-1.77121	0.007	0.023	7.9334e-09	ENSG00000140284	protein_coding	Mono vs other cells single cell malignant samples significant results
PCNA	3.05378e-13	-0.654871	0.125	0.177	8.51973e-09	ENSG00000132646	protein_coding	Mono vs other cells single cell malignant samples significant results
NIPSNAP1	3.06177e-13	-1.65252	0.028	0.081	8.54203e-09	ENSG00000184117	protein_coding	Mono vs other cells single cell malignant samples significant results
RPL8	3.17414e-13	-1.00405	0.594	0.774	8.85553e-09	ENSG00000161016	protein_coding	Mono vs other cells single cell malignant samples significant results
HEATR1	3.223e-13	-0.920988	0.056	0.099	8.99184e-09	ENSG00000119285	protein_coding	Mono vs other cells single cell malignant samples significant results
IFI44L	3.26956e-13	0.642773	0.045	0.045	9.12176e-09	ENSG00000137959	protein_coding	Mono vs other cells single cell malignant samples significant results
KLRD1	3.27861e-13	-3.65882	0.006	0.025	9.147e-09	ENSG00000134539	protein_coding	Mono vs other cells single cell malignant samples significant results
ANKRD36B	3.35993e-13	-0.701858	0.06	0.084	9.37386e-09	ENSG00000291600	protein_coding	Mono vs other cells single cell malignant samples significant results
ANKRD36B	3.35993e-13	-0.701858	0.06	0.084	9.37386e-09	ENSG00000196912	protein_coding	Mono vs other cells single cell malignant samples significant results
PARP15	3.41797e-13	-1.45996	0.022	0.044	9.5358e-09	ENSG00000173200	protein_coding	Mono vs other cells single cell malignant samples significant results
PPARGC1A	3.43907e-13	5.23453	0.03	0.001	9.59466e-09	ENSG00000109819	protein_coding	Mono vs other cells single cell malignant samples significant results
CRYGD	3.54517e-13	-6.20305	0	0.015	9.89068e-09	ENSG00000285434	protein_coding	Mono vs other cells single cell malignant samples significant results
CRYGD	3.54517e-13	-6.20305	0	0.015	9.89068e-09	ENSG00000118231	protein_coding	Mono vs other cells single cell malignant samples significant results
KIF3A	3.98875e-13	-1.65168	0.011	0.032	1.11282e-08	ENSG00000131437	protein_coding	Mono vs other cells single cell malignant samples significant results
ZAP70	4.23295e-13	-5.27302	0.001	0.034	1.18095e-08	ENSG00000291603	protein_coding	Mono vs other cells single cell malignant samples significant results
ZAP70	4.23295e-13	-5.27302	0.001	0.034	1.18095e-08	ENSG00000115085	protein_coding	Mono vs other cells single cell malignant samples significant results
DTD2	4.35076e-13	-1.25635	0.024	0.054	1.21382e-08	ENSG00000129480	protein_coding	Mono vs other cells single cell malignant samples significant results
TNFRSF25	4.7225e-13	-2.61693	0.004	0.023	1.31753e-08	ENSG00000215788	protein_coding	Mono vs other cells single cell malignant samples significant results
FARSB	4.73665e-13	-0.863217	0.05	0.087	1.32148e-08	ENSG00000116120	protein_coding	Mono vs other cells single cell malignant samples significant results
MIB1	4.76615e-13	-0.870552	0.083	0.147	1.32971e-08	ENSG00000101752	protein_coding	Mono vs other cells single cell malignant samples significant results
SNRPF	4.92769e-13	-0.645557	0.17	0.245	1.37478e-08	ENSG00000139343	protein_coding	Mono vs other cells single cell malignant samples significant results
MID1IP1	4.99017e-13	1.3599	0.176	0.089	1.39221e-08	ENSG00000165175	protein_coding	Mono vs other cells single cell malignant samples significant results
OXCT1	5.06348e-13	-0.963798	0.035	0.057	1.41266e-08	ENSG00000083720	protein_coding	Mono vs other cells single cell malignant samples significant results
UROD	5.20862e-13	-0.920715	0.077	0.131	1.45315e-08	ENSG00000126088	protein_coding	Mono vs other cells single cell malignant samples significant results
AZI2	5.23879e-13	0.996049	0.157	0.088	1.46157e-08	ENSG00000163512	protein_coding	Mono vs other cells single cell malignant samples significant results
TIMP2	5.68796e-13	1.12845	0.088	0.044	1.58689e-08	ENSG00000035862	protein_coding	Mono vs other cells single cell malignant samples significant results
MPC2	5.90772e-13	-0.698936	0.097	0.152	1.64819e-08	ENSG00000143158	protein_coding	Mono vs other cells single cell malignant samples significant results
MIDN	5.91968e-13	1.24332	0.178	0.089	1.65153e-08	ENSG00000167470	protein_coding	Mono vs other cells single cell malignant samples significant results
RAB39B	6.073e-13	-3.11375	0.002	0.013	1.69431e-08	ENSG00000155961	protein_coding	Mono vs other cells single cell malignant samples significant results
TRANK1	6.13188e-13	-1.28285	0.021	0.044	1.71073e-08	ENSG00000168016	protein_coding	Mono vs other cells single cell malignant samples significant results
MEF2C	6.16724e-13	-0.796738	0.196	0.304	1.7206e-08	ENSG00000081189	protein_coding	Mono vs other cells single cell malignant samples significant results
TOMM70	6.21584e-13	-0.700985	0.056	0.094	1.73416e-08	ENSG00000154174	protein_coding	Mono vs other cells single cell malignant samples significant results
AGAP2	6.39068e-13	-1.36297	0.025	0.066	1.78294e-08	ENSG00000135439	protein_coding	Mono vs other cells single cell malignant samples significant results
RUVBL1	6.61331e-13	-0.911398	0.078	0.133	1.84505e-08	ENSG00000175792	protein_coding	Mono vs other cells single cell malignant samples significant results
ITGB1	6.63741e-13	0.658481	0.48	0.33	1.85177e-08	ENSG00000150093	protein_coding	Mono vs other cells single cell malignant samples significant results
ZNHIT6	7.16172e-13	-1.02551	0.045	0.083	1.99805e-08	ENSG00000117174	protein_coding	Mono vs other cells single cell malignant samples significant results
MGA	7.62746e-13	-0.875893	0.082	0.143	2.12798e-08	ENSG00000174197	protein_coding	Mono vs other cells single cell malignant samples significant results
KLF1	7.73684e-13	-2.59692	0.001	0.01	2.1585e-08	ENSG00000105610	protein_coding	Mono vs other cells single cell malignant samples significant results
FCGR3A	7.99654e-13	0.768719	0.031	0.016	2.23096e-08	ENSG00000203747	protein_coding	Mono vs other cells single cell malignant samples significant results
CRYBG1	8.01501e-13	0.74327	0.156	0.094	2.23611e-08	ENSG00000112297	protein_coding	Mono vs other cells single cell malignant samples significant results
TMEM220	8.51536e-13	-1.52739	0.021	0.065	2.3757e-08	ENSG00000187824	protein_coding	Mono vs other cells single cell malignant samples significant results
SATB1	8.86365e-13	-1.16577	0.138	0.263	2.47287e-08	ENSG00000182568	protein_coding	Mono vs other cells single cell malignant samples significant results
CISH	9.97751e-13	-1.65543	0.009	0.04	2.78363e-08	ENSG00000114737	protein_coding	Mono vs other cells single cell malignant samples significant results
SOX12	1.01117e-12	-2.17981	0.008	0.031	2.82108e-08	ENSG00000177732	protein_coding	Mono vs other cells single cell malignant samples significant results
MCM4	1.01159e-12	-0.605876	0.116	0.163	2.82225e-08	ENSG00000104738	protein_coding	Mono vs other cells single cell malignant samples significant results
FAIM	1.01477e-12	-0.964701	0.02	0.042	2.83111e-08	ENSG00000158234	protein_coding	Mono vs other cells single cell malignant samples significant results
PFDN4	1.02092e-12	-0.688937	0.123	0.182	2.84827e-08	ENSG00000101132	protein_coding	Mono vs other cells single cell malignant samples significant results
VAMP3	1.02361e-12	0.891416	0.138	0.078	2.85578e-08	ENSG00000049245	protein_coding	Mono vs other cells single cell malignant samples significant results
GCFC2	1.02851e-12	-0.646809	0.05	0.077	2.86945e-08	ENSG00000005436	protein_coding	Mono vs other cells single cell malignant samples significant results
PLTP	1.04522e-12	1.19066	0.127	0.069	2.91605e-08	ENSG00000100979	protein_coding	Mono vs other cells single cell malignant samples significant results
ADCY7	1.05433e-12	0.867241	0.139	0.081	2.94147e-08	ENSG00000121281	protein_coding	Mono vs other cells single cell malignant samples significant results
LRRCC1	1.08288e-12	-0.741109	0.043	0.066	3.02113e-08	ENSG00000133739	protein_coding	Mono vs other cells single cell malignant samples significant results
S1PR3	1.09963e-12	5.39552	0.026	0.001	3.06786e-08	ENSG00000213694	protein_coding	Mono vs other cells single cell malignant samples significant results
IRAK1BP1	1.12789e-12	-2.62832	0.003	0.025	3.1467e-08	ENSG00000146243	protein_coding	Mono vs other cells single cell malignant samples significant results
SP140	1.16059e-12	-1.78146	0.02	0.051	3.23793e-08	ENSG00000079263	protein_coding	Mono vs other cells single cell malignant samples significant results
GZMH	1.24096e-12	-4.10481	0.002	0.013	3.46215e-08	ENSG00000100450	protein_coding	Mono vs other cells single cell malignant samples significant results
ITGB3BP	1.24182e-12	-0.663601	0.061	0.088	3.46456e-08	ENSG00000142856	protein_coding	Mono vs other cells single cell malignant samples significant results
NACC2	1.27364e-12	2.00379	0.049	0.011	3.55334e-08	ENSG00000148411	protein_coding	Mono vs other cells single cell malignant samples significant results
EGR2	1.32999e-12	2.72795	0.016	0.003	3.71054e-08	ENSG00000122877	protein_coding	Mono vs other cells single cell malignant samples significant results
SACS	1.36129e-12	-1.02888	0.052	0.087	3.79785e-08	ENSG00000151835	protein_coding	Mono vs other cells single cell malignant samples significant results
KANK1	1.36134e-12	-1.21911	0.008	0.019	3.79801e-08	ENSG00000107104	protein_coding	Mono vs other cells single cell malignant samples significant results
SLC35F6	1.36604e-12	0.732786	0.057	0.036	3.8111e-08	ENSG00000213699	protein_coding	Mono vs other cells single cell malignant samples significant results
BRIX1	1.50481e-12	-0.860927	0.062	0.102	4.19827e-08	ENSG00000113460	protein_coding	Mono vs other cells single cell malignant samples significant results
SCD	1.52362e-12	-2.91092	0.005	0.034	4.25073e-08	ENSG00000099194	protein_coding	Mono vs other cells single cell malignant samples significant results
NLRC3	1.54811e-12	-2.13341	0.009	0.027	4.31908e-08	ENSG00000167984	protein_coding	Mono vs other cells single cell malignant samples significant results
TRIM8	1.54996e-12	0.856027	0.064	0.038	4.32422e-08	ENSG00000171206	protein_coding	Mono vs other cells single cell malignant samples significant results
NCOA7	1.57466e-12	-0.82105	0.093	0.149	4.39314e-08	ENSG00000111912	protein_coding	Mono vs other cells single cell malignant samples significant results
TLE4	1.60387e-12	1.03461	0.26	0.137	4.47464e-08	ENSG00000106829	protein_coding	Mono vs other cells single cell malignant samples significant results
EXTL2	1.79271e-12	-1.23235	0.028	0.055	5.00149e-08	ENSG00000162694	protein_coding	Mono vs other cells single cell malignant samples significant results
SCML2	1.82854e-12	-1.96594	0.015	0.056	5.10144e-08	ENSG00000102098	protein_coding	Mono vs other cells single cell malignant samples significant results
TNFSF8	1.83362e-12	0.703154	0.049	0.031	5.11562e-08	ENSG00000106952	protein_coding	Mono vs other cells single cell malignant samples significant results
PPP6R1	1.86664e-12	-0.644807	0.085	0.133	5.20773e-08	ENSG00000105063	protein_coding	Mono vs other cells single cell malignant samples significant results
FHL1	1.90629e-12	-2.57868	0.009	0.05	5.31836e-08	ENSG00000022267	protein_coding	Mono vs other cells single cell malignant samples significant results
ZFHX3	2.05617e-12	0.956288	0.054	0.031	5.73649e-08	ENSG00000140836	protein_coding	Mono vs other cells single cell malignant samples significant results
GART	2.06878e-12	-0.754927	0.076	0.129	5.77169e-08	ENSG00000262473	protein_coding	Mono vs other cells single cell malignant samples significant results
GART	2.06878e-12	-0.754927	0.076	0.129	5.77169e-08	ENSG00000159131	protein_coding	Mono vs other cells single cell malignant samples significant results
KRTCAP2	2.15499e-12	-0.714233	0.095	0.151	6.01221e-08	ENSG00000163463	protein_coding	Mono vs other cells single cell malignant samples significant results
RARA	2.20499e-12	0.708417	0.045	0.03	6.15171e-08	ENSG00000131759	protein_coding	Mono vs other cells single cell malignant samples significant results
MSH6	2.2169e-12	-0.636745	0.087	0.136	6.18493e-08	ENSG00000116062	protein_coding	Mono vs other cells single cell malignant samples significant results
CDKN2AIP	2.34259e-12	-1.261	0.036	0.083	6.5356e-08	ENSG00000168564	protein_coding	Mono vs other cells single cell malignant samples significant results
BEND4	2.38559e-12	-5.61118	0.001	0.026	6.65556e-08	ENSG00000188848	protein_coding	Mono vs other cells single cell malignant samples significant results
CSE1L	2.53231e-12	-0.70294	0.054	0.095	7.06488e-08	ENSG00000124207	protein_coding	Mono vs other cells single cell malignant samples significant results
GOT2	2.53801e-12	-1.01475	0.032	0.062	7.08078e-08	ENSG00000125166	protein_coding	Mono vs other cells single cell malignant samples significant results
FPR2	2.59103e-12	4.11299	0.011	0.001	7.22872e-08	ENSG00000171049	protein_coding	Mono vs other cells single cell malignant samples significant results
CD8A	2.64548e-12	-3.71146	0.002	0.015	7.38062e-08	ENSG00000153563	protein_coding	Mono vs other cells single cell malignant samples significant results
PTTG1	2.64709e-12	-0.654029	0.063	0.091	7.38512e-08	ENSG00000164611	protein_coding	Mono vs other cells single cell malignant samples significant results
CD247	2.66607e-12	-3.81099	0.003	0.022	7.43808e-08	ENSG00000198821	protein_coding	Mono vs other cells single cell malignant samples significant results
ACVR1B	2.66738e-12	1.3915	0.046	0.019	7.44171e-08	ENSG00000135503	protein_coding	Mono vs other cells single cell malignant samples significant results
ZBTB7B	2.67576e-12	1.61159	0.042	0.013	7.46509e-08	ENSG00000160685	protein_coding	Mono vs other cells single cell malignant samples significant results
PLEKHA5	2.7717e-12	-1.04004	0.035	0.064	7.73276e-08	ENSG00000052126	protein_coding	Mono vs other cells single cell malignant samples significant results
SMARCB1	2.77756e-12	-0.753446	0.052	0.091	7.74912e-08	ENSG00000275837	protein_coding	Mono vs other cells single cell malignant samples significant results
SMARCB1	2.77756e-12	-0.753446	0.052	0.091	7.74912e-08	ENSG00000099956	protein_coding	Mono vs other cells single cell malignant samples significant results
NAAA	2.83404e-12	0.638184	0.115	0.078	7.9067e-08	ENSG00000138744	protein_coding	Mono vs other cells single cell malignant samples significant results
MLLT11	2.84145e-12	-3.76578	0.001	0.019	7.92736e-08	ENSG00000213190	protein_coding	Mono vs other cells single cell malignant samples significant results
TLR7	2.92698e-12	0.79342	0.025	0.016	8.16598e-08	ENSG00000196664	protein_coding	Mono vs other cells single cell malignant samples significant results
TMEM154	2.94524e-12	0.929102	0.114	0.064	8.21694e-08	ENSG00000170006	protein_coding	Mono vs other cells single cell malignant samples significant results
HBG1	3.02972e-12	-5.31962	0.005	0.011	8.45261e-08	ENSG00000213934	protein_coding	Mono vs other cells single cell malignant samples significant results
ANKRD22	3.23772e-12	3.88129	0.04	0.003	9.0329e-08	ENSG00000152766	protein_coding	Mono vs other cells single cell malignant samples significant results
SPOPL	3.32116e-12	1.28073	0.113	0.049	9.26571e-08	ENSG00000144228	protein_coding	Mono vs other cells single cell malignant samples significant results
RALA	3.34424e-12	-0.804892	0.096	0.16	9.33009e-08	ENSG00000006451	protein_coding	Mono vs other cells single cell malignant samples significant results
NOL11	3.36029e-12	-1.27582	0.055	0.114	9.37486e-08	ENSG00000130935	protein_coding	Mono vs other cells single cell malignant samples significant results
CMIP	3.51793e-12	0.789009	0.135	0.09	9.81467e-08	ENSG00000153815	protein_coding	Mono vs other cells single cell malignant samples significant results
ARHGEF11	3.57379e-12	1.61147	0.05	0.016	9.9705e-08	ENSG00000132694	protein_coding	Mono vs other cells single cell malignant samples significant results
FCMR	3.65249e-12	-4.03545	0.003	0.028	1.01901e-07	ENSG00000162894	protein_coding	Mono vs other cells single cell malignant samples significant results
METTL8	3.79719e-12	-0.933713	0.052	0.088	1.05938e-07	ENSG00000123600	protein_coding	Mono vs other cells single cell malignant samples significant results
GSAP	3.90722e-12	1.13787	0.101	0.044	1.09007e-07	ENSG00000186088	protein_coding	Mono vs other cells single cell malignant samples significant results
ZNF395	4.05728e-12	-0.781071	0.056	0.094	1.13194e-07	ENSG00000186918	protein_coding	Mono vs other cells single cell malignant samples significant results
DOCK10	4.09524e-12	0.70488	0.162	0.084	1.14253e-07	ENSG00000135905	protein_coding	Mono vs other cells single cell malignant samples significant results
HIBCH	4.14687e-12	-0.963711	0.033	0.059	1.15694e-07	ENSG00000198130	protein_coding	Mono vs other cells single cell malignant samples significant results
NBPF19	4.17319e-12	1.19133	0.109	0.05	1.16428e-07	ENSG00000271383	protein_coding	Mono vs other cells single cell malignant samples significant results
GAR1	4.62621e-12	-1.22424	0.039	0.089	1.29067e-07	ENSG00000109534	protein_coding	Mono vs other cells single cell malignant samples significant results
CAPZA2	4.69814e-12	0.78233	0.302	0.203	1.31073e-07	ENSG00000198898	protein_coding	Mono vs other cells single cell malignant samples significant results
TET1	4.78307e-12	-2.33625	0.008	0.037	1.33443e-07	ENSG00000138336	protein_coding	Mono vs other cells single cell malignant samples significant results
FNBP1L	5.15824e-12	-2.74782	0.008	0.049	1.4391e-07	ENSG00000137942	protein_coding	Mono vs other cells single cell malignant samples significant results
ZNF681	5.449e-12	-2.53284	0.007	0.037	1.52022e-07	ENSG00000196172	protein_coding	Mono vs other cells single cell malignant samples significant results
FLT3	5.52958e-12	-1.22278	0.273	0.446	1.5427e-07	ENSG00000122025	protein_coding	Mono vs other cells single cell malignant samples significant results
ZNF141	6.27675e-12	-1.03449	0.054	0.106	1.75115e-07	ENSG00000131127	protein_coding	Mono vs other cells single cell malignant samples significant results
PLEKHO2	6.33584e-12	1.24632	0.04	0.018	1.76764e-07	ENSG00000241839	protein_coding	Mono vs other cells single cell malignant samples significant results
CTNNA1	6.36601e-12	0.804408	0.158	0.104	1.77605e-07	ENSG00000044115	protein_coding	Mono vs other cells single cell malignant samples significant results
FAM229B	6.49163e-12	-2.75004	0.002	0.017	1.8111e-07	ENSG00000203778	protein_coding	Mono vs other cells single cell malignant samples significant results
DPP4	6.52877e-12	-4.57572	0.001	0.013	1.82146e-07	ENSG00000197635	protein_coding	Mono vs other cells single cell malignant samples significant results
SLC41A1	6.59513e-12	-0.963094	0.009	0.015	1.83997e-07	ENSG00000133065	protein_coding	Mono vs other cells single cell malignant samples significant results
RRP15	6.677e-12	-0.910203	0.036	0.075	1.86282e-07	ENSG00000067533	protein_coding	Mono vs other cells single cell malignant samples significant results
ZNF503	6.70567e-12	1.83737	0.046	0.012	1.87081e-07	ENSG00000165655	protein_coding	Mono vs other cells single cell malignant samples significant results
MSANTD3	6.90147e-12	-1.38415	0.012	0.03	1.92544e-07	ENSG00000066697	protein_coding	Mono vs other cells single cell malignant samples significant results
TRNT1	6.90654e-12	-0.879528	0.049	0.09	1.92686e-07	ENSG00000072756	protein_coding	Mono vs other cells single cell malignant samples significant results
AK3	7.0661e-12	-0.812349	0.077	0.128	1.97137e-07	ENSG00000147853	protein_coding	Mono vs other cells single cell malignant samples significant results
MTF1	7.22309e-12	1.19606	0.102	0.049	2.01517e-07	ENSG00000188786	protein_coding	Mono vs other cells single cell malignant samples significant results
ATP2B1	7.28645e-12	1.08692	0.321	0.172	2.03285e-07	ENSG00000070961	protein_coding	Mono vs other cells single cell malignant samples significant results
SLCO3A1	7.327e-12	1.47282	0.099	0.037	2.04416e-07	ENSG00000176463	protein_coding	Mono vs other cells single cell malignant samples significant results
MANEA	7.7129e-12	-0.867692	0.037	0.065	2.15182e-07	ENSG00000172469	protein_coding	Mono vs other cells single cell malignant samples significant results
CCT6A	7.73266e-12	-0.615799	0.268	0.357	2.15733e-07	ENSG00000146731	protein_coding	Mono vs other cells single cell malignant samples significant results
DCUN1D5	7.87666e-12	-0.811329	0.077	0.121	2.19751e-07	ENSG00000137692	protein_coding	Mono vs other cells single cell malignant samples significant results
IL4R	8.06852e-12	1.10857	0.051	0.019	2.25104e-07	ENSG00000077238	protein_coding	Mono vs other cells single cell malignant samples significant results
UBXN11	8.29417e-12	1.93557	0.037	0.011	2.31399e-07	ENSG00000158062	protein_coding	Mono vs other cells single cell malignant samples significant results
NOP14	8.3161e-12	-0.702601	0.079	0.118	2.32011e-07	ENSG00000087269	protein_coding	Mono vs other cells single cell malignant samples significant results
PRDM16	8.33196e-12	-2.85812	0.004	0.016	2.32453e-07	ENSG00000142611	protein_coding	Mono vs other cells single cell malignant samples significant results
BNIP2	8.49266e-12	0.775393	0.395	0.27	2.36937e-07	ENSG00000140299	protein_coding	Mono vs other cells single cell malignant samples significant results
DDX31	8.51265e-12	-1.66211	0.014	0.043	2.37495e-07	ENSG00000125485	protein_coding	Mono vs other cells single cell malignant samples significant results
GIMAP7	8.60354e-12	-0.77654	0.072	0.081	2.4003e-07	ENSG00000179144	protein_coding	Mono vs other cells single cell malignant samples significant results
FMNL1	8.71013e-12	0.795058	0.115	0.065	2.43004e-07	ENSG00000184922	protein_coding	Mono vs other cells single cell malignant samples significant results
FAM50A	8.8421e-12	1.01664	0.14	0.076	2.46686e-07	ENSG00000071859	protein_coding	Mono vs other cells single cell malignant samples significant results
ST3GAL4	9.06224e-12	-1.53805	0.025	0.071	2.52827e-07	ENSG00000110080	protein_coding	Mono vs other cells single cell malignant samples significant results
MCM2	9.16694e-12	-1.80087	0.024	0.068	2.55748e-07	ENSG00000073111	protein_coding	Mono vs other cells single cell malignant samples significant results
RAB8B	9.43563e-12	0.706455	0.164	0.108	2.63245e-07	ENSG00000166128	protein_coding	Mono vs other cells single cell malignant samples significant results
IMMP1L	9.81499e-12	-1.63108	0.017	0.046	2.73829e-07	ENSG00000148950	protein_coding	Mono vs other cells single cell malignant samples significant results
CEP57	9.83701e-12	-0.832365	0.143	0.22	2.74443e-07	ENSG00000166037	protein_coding	Mono vs other cells single cell malignant samples significant results
LY6E	9.95636e-12	-0.751641	0.067	0.122	2.77773e-07	ENSG00000278032	protein_coding	Mono vs other cells single cell malignant samples significant results
LY6E	9.95636e-12	-0.751641	0.067	0.122	2.77773e-07	ENSG00000160932	protein_coding	Mono vs other cells single cell malignant samples significant results
MAPRE2	1.0141e-11	-1.03616	0.053	0.098	2.82923e-07	ENSG00000166974	protein_coding	Mono vs other cells single cell malignant samples significant results
CEP57L1	1.10354e-11	-0.623007	0.044	0.071	3.07877e-07	ENSG00000183137	protein_coding	Mono vs other cells single cell malignant samples significant results
UMODL1	1.11042e-11	-7.47766	0	0.028	3.09796e-07	ENSG00000177398	protein_coding	Mono vs other cells single cell malignant samples significant results
HMBS	1.13913e-11	-1.14239	0.026	0.054	3.17806e-07	ENSG00000256269	protein_coding	Mono vs other cells single cell malignant samples significant results
TSHZ3	1.1705e-11	4.31182	0.023	0.001	3.26558e-07	ENSG00000121297	protein_coding	Mono vs other cells single cell malignant samples significant results
JUN	1.17199e-11	2.50033	0.524	0.199	3.26972e-07	ENSG00000177606	protein_coding	Mono vs other cells single cell malignant samples significant results
ACTL6A	1.25797e-11	-0.927434	0.058	0.109	3.5096e-07	ENSG00000136518	protein_coding	Mono vs other cells single cell malignant samples significant results
TRIM24	1.26215e-11	-1.06604	0.083	0.157	3.52129e-07	ENSG00000122779	protein_coding	Mono vs other cells single cell malignant samples significant results
MAGEH1	1.35492e-11	-2.54865	0.003	0.018	3.7801e-07	ENSG00000187601	protein_coding	Mono vs other cells single cell malignant samples significant results
PRKCD	1.40648e-11	0.64777	0.123	0.084	3.92393e-07	ENSG00000163932	protein_coding	Mono vs other cells single cell malignant samples significant results
MICU1	1.40743e-11	1.28207	0.179	0.086	3.92658e-07	ENSG00000107745	protein_coding	Mono vs other cells single cell malignant samples significant results
KYNU	1.42886e-11	1.11712	0.104	0.049	3.98638e-07	ENSG00000115919	protein_coding	Mono vs other cells single cell malignant samples significant results
SQSTM1	1.45959e-11	0.818768	0.291	0.193	4.07211e-07	ENSG00000284099	protein_coding	Mono vs other cells single cell malignant samples significant results
SQSTM1	1.45959e-11	0.818768	0.291	0.193	4.07211e-07	ENSG00000161011	protein_coding	Mono vs other cells single cell malignant samples significant results
CDT1	1.45963e-11	-1.0731	0.031	0.06	4.07221e-07	ENSG00000167513	protein_coding	Mono vs other cells single cell malignant samples significant results
MIS12	1.47712e-11	-0.762093	0.028	0.049	4.12103e-07	ENSG00000167842	protein_coding	Mono vs other cells single cell malignant samples significant results
GNB5	1.48752e-11	-1.50741	0.019	0.045	4.15004e-07	ENSG00000069966	protein_coding	Mono vs other cells single cell malignant samples significant results
MYO1G	1.48779e-11	1.17412	0.126	0.06	4.15078e-07	ENSG00000136286	protein_coding	Mono vs other cells single cell malignant samples significant results
CAMLG	1.49557e-11	-0.688883	0.105	0.162	4.17248e-07	ENSG00000164615	protein_coding	Mono vs other cells single cell malignant samples significant results
UTP20	1.51636e-11	-1.38777	0.027	0.058	4.23048e-07	ENSG00000120800	protein_coding	Mono vs other cells single cell malignant samples significant results
BOLA3	1.52419e-11	-0.975225	0.042	0.076	4.25232e-07	ENSG00000163170	protein_coding	Mono vs other cells single cell malignant samples significant results
ARPP19	1.53105e-11	-0.635336	0.111	0.169	4.27147e-07	ENSG00000128989	protein_coding	Mono vs other cells single cell malignant samples significant results
SLA2	1.58362e-11	-2.05829	0.007	0.03	4.41813e-07	ENSG00000101082	protein_coding	Mono vs other cells single cell malignant samples significant results
BLMH	1.62985e-11	-1.21228	0.041	0.09	4.54711e-07	ENSG00000108578	protein_coding	Mono vs other cells single cell malignant samples significant results
MYO7A	1.64554e-11	4.42674	0.015	0.001	4.59089e-07	ENSG00000137474	protein_coding	Mono vs other cells single cell malignant samples significant results
LY9	1.66369e-11	-2.5728	0.005	0.022	4.64153e-07	ENSG00000122224	protein_coding	Mono vs other cells single cell malignant samples significant results
MBOAT2	1.72672e-11	-1.82266	0.012	0.047	4.81738e-07	ENSG00000143797	protein_coding	Mono vs other cells single cell malignant samples significant results
SLC39A14	1.73005e-11	-2.34141	0.006	0.021	4.82667e-07	ENSG00000104635	protein_coding	Mono vs other cells single cell malignant samples significant results
LYRM1	1.86914e-11	-0.73695	0.056	0.088	5.2147e-07	ENSG00000102897	protein_coding	Mono vs other cells single cell malignant samples significant results
PIEZO2	1.87556e-11	-3.42853	0.002	0.01	5.23261e-07	ENSG00000154864	protein_coding	Mono vs other cells single cell malignant samples significant results
BCR	2.05721e-11	-1.47085	0.018	0.049	5.73941e-07	ENSG00000186716	protein_coding	Mono vs other cells single cell malignant samples significant results
SPNS2	2.07506e-11	-4.89031	0	0.015	5.78922e-07	ENSG00000183018	protein_coding	Mono vs other cells single cell malignant samples significant results
WDFY1	2.10213e-11	1.16796	0.159	0.07	5.86474e-07	ENSG00000085449	protein_coding	Mono vs other cells single cell malignant samples significant results
MYO5A	2.11272e-11	0.907673	0.197	0.11	5.89428e-07	ENSG00000197535	protein_coding	Mono vs other cells single cell malignant samples significant results
TGIF2	2.14904e-11	-1.92847	0.03	0.103	5.99562e-07	ENSG00000118707	protein_coding	Mono vs other cells single cell malignant samples significant results
RUFY1	2.21401e-11	-0.604281	0.119	0.162	6.17688e-07	ENSG00000284260	protein_coding	Mono vs other cells single cell malignant samples significant results
RUFY1	2.21401e-11	-0.604281	0.119	0.162	6.17688e-07	ENSG00000176783	protein_coding	Mono vs other cells single cell malignant samples significant results
PTX3	2.26085e-11	3.21126	0.051	0.008	6.30754e-07	ENSG00000163661	protein_coding	Mono vs other cells single cell malignant samples significant results
SLC6A6	2.31386e-11	1.14084	0.091	0.046	6.45545e-07	ENSG00000131389	protein_coding	Mono vs other cells single cell malignant samples significant results
KCNQ5	2.34938e-11	-1.56166	0.018	0.04	6.55454e-07	ENSG00000185760	protein_coding	Mono vs other cells single cell malignant samples significant results
RHPN1	2.37204e-11	-1.95318	0.005	0.022	6.61775e-07	ENSG00000158106	protein_coding	Mono vs other cells single cell malignant samples significant results
CEP290	2.42141e-11	-0.770156	0.078	0.123	6.75549e-07	ENSG00000198707	protein_coding	Mono vs other cells single cell malignant samples significant results
RAB1A	2.50855e-11	1.02262	0.246	0.147	6.99861e-07	ENSG00000138069	protein_coding	Mono vs other cells single cell malignant samples significant results
ABHD10	2.54927e-11	-1.05522	0.04	0.087	7.11221e-07	ENSG00000144827	protein_coding	Mono vs other cells single cell malignant samples significant results
PRRG4	2.55997e-11	1.38202	0.094	0.04	7.14206e-07	ENSG00000135378	protein_coding	Mono vs other cells single cell malignant samples significant results
ABHD17B	2.61886e-11	-1.56859	0.025	0.075	7.30637e-07	ENSG00000107362	protein_coding	Mono vs other cells single cell malignant samples significant results
HAGHL	2.65608e-11	-1.30401	0.021	0.038	7.41021e-07	ENSG00000103253	protein_coding	Mono vs other cells single cell malignant samples significant results
TMEM25	2.66974e-11	-3.79331	0.002	0.03	7.44832e-07	ENSG00000149582	protein_coding	Mono vs other cells single cell malignant samples significant results
FCGR2C	2.72657e-11	1.08679	0.022	0.012	7.60685e-07	ENSG00000244682	protein_coding	Mono vs other cells single cell malignant samples significant results
ZNF675	2.76636e-11	-1.32031	0.03	0.071	7.71787e-07	ENSG00000197372	protein_coding	Mono vs other cells single cell malignant samples significant results
SCN2A	2.83854e-11	-0.900142	0.011	0.02	7.91924e-07	ENSG00000136531	protein_coding	Mono vs other cells single cell malignant samples significant results
DNAH14	2.85514e-11	-1.52111	0.012	0.028	7.96556e-07	ENSG00000185842	protein_coding	Mono vs other cells single cell malignant samples significant results
ZMYND11	2.88368e-11	-0.711389	0.074	0.106	8.04518e-07	ENSG00000015171	protein_coding	Mono vs other cells single cell malignant samples significant results
TRMT13	2.88513e-11	-1.26785	0.036	0.07	8.04922e-07	ENSG00000122435	protein_coding	Mono vs other cells single cell malignant samples significant results
NUP107	2.96098e-11	-0.692009	0.057	0.093	8.26084e-07	ENSG00000111581	protein_coding	Mono vs other cells single cell malignant samples significant results
CCR6	2.98976e-11	-4.54387	0.002	0.025	8.34113e-07	ENSG00000112486	protein_coding	Mono vs other cells single cell malignant samples significant results
LAT	3.01905e-11	-2.10343	0.006	0.019	8.42283e-07	ENSG00000213658	protein_coding	Mono vs other cells single cell malignant samples significant results
ANO6	3.17533e-11	1.07009	0.128	0.062	8.85885e-07	ENSG00000177119	protein_coding	Mono vs other cells single cell malignant samples significant results
CLU	3.2372e-11	1.52494	0.187	0.075	9.03146e-07	ENSG00000120885	protein_coding	Mono vs other cells single cell malignant samples significant results
HBE1	3.25856e-11	-9.47696	0	0.012	9.09105e-07	ENSG00000213931	protein_coding	Mono vs other cells single cell malignant samples significant results
PHAX	3.30735e-11	-0.807367	0.054	0.103	9.22717e-07	ENSG00000164902	protein_coding	Mono vs other cells single cell malignant samples significant results
FCER1A	3.31302e-11	-2.95238	0.015	0.066	9.243e-07	ENSG00000291905	protein_coding	Mono vs other cells single cell malignant samples significant results
FCER1A	3.31302e-11	-2.95238	0.015	0.066	9.243e-07	ENSG00000179639	protein_coding	Mono vs other cells single cell malignant samples significant results
TBC1D2	3.38578e-11	2.02677	0.036	0.009	9.446e-07	ENSG00000095383	protein_coding	Mono vs other cells single cell malignant samples significant results
FANCL	3.46307e-11	-0.867979	0.033	0.061	9.66161e-07	ENSG00000115392	protein_coding	Mono vs other cells single cell malignant samples significant results
PCMTD1	3.47869e-11	-0.697709	0.129	0.189	9.7052e-07	ENSG00000168300	protein_coding	Mono vs other cells single cell malignant samples significant results
CCDC50	3.53698e-11	-1.00363	0.056	0.102	9.86782e-07	ENSG00000152492	protein_coding	Mono vs other cells single cell malignant samples significant results
POLR3D	3.71504e-11	-1.48455	0.024	0.065	1.03646e-06	ENSG00000168495	protein_coding	Mono vs other cells single cell malignant samples significant results
GSPT1	3.72776e-11	-0.658144	0.177	0.248	1.04001e-06	ENSG00000103342	protein_coding	Mono vs other cells single cell malignant samples significant results
NUDT21	3.78283e-11	-0.768333	0.099	0.159	1.05537e-06	ENSG00000167005	protein_coding	Mono vs other cells single cell malignant samples significant results
FKBP4	3.90317e-11	-1.89263	0.026	0.091	1.08894e-06	ENSG00000004478	protein_coding	Mono vs other cells single cell malignant samples significant results
HACD1	3.94528e-11	-2.2321	0.018	0.064	1.10069e-06	ENSG00000165996	protein_coding	Mono vs other cells single cell malignant samples significant results
MED21	4.00028e-11	-0.828446	0.045	0.082	1.11604e-06	ENSG00000152944	protein_coding	Mono vs other cells single cell malignant samples significant results
DOCK2	4.28106e-11	0.680943	0.305	0.206	1.19437e-06	ENSG00000134516	protein_coding	Mono vs other cells single cell malignant samples significant results
TTC27	4.31548e-11	-1.27087	0.024	0.05	1.20398e-06	ENSG00000018699	protein_coding	Mono vs other cells single cell malignant samples significant results
KIAA0232	4.35053e-11	0.586108	0.102	0.07	1.21376e-06	ENSG00000170871	protein_coding	Mono vs other cells single cell malignant samples significant results
KIAA1586	4.40292e-11	-1.04472	0.066	0.125	1.22837e-06	ENSG00000168116	protein_coding	Mono vs other cells single cell malignant samples significant results
WT1	4.40906e-11	-3.82034	0.001	0.014	1.23008e-06	ENSG00000184937	protein_coding	Mono vs other cells single cell malignant samples significant results
BMS1	4.54913e-11	-0.720771	0.111	0.162	1.26916e-06	ENSG00000165733	protein_coding	Mono vs other cells single cell malignant samples significant results
TRH	4.90312e-11	-3.53852	0.007	0.073	1.36792e-06	ENSG00000170893	protein_coding	Mono vs other cells single cell malignant samples significant results
ST3GAL6	4.91418e-11	1.09464	0.104	0.049	1.37101e-06	ENSG00000064225	protein_coding	Mono vs other cells single cell malignant samples significant results
MAGED2	5.1368e-11	-0.90394	0.044	0.075	1.43312e-06	ENSG00000102316	protein_coding	Mono vs other cells single cell malignant samples significant results
ROBO1	5.1722e-11	-7.08602	0	0.026	1.44299e-06	ENSG00000169855	protein_coding	Mono vs other cells single cell malignant samples significant results
MIS18A	5.19386e-11	-0.928899	0.043	0.079	1.44904e-06	ENSG00000159055	protein_coding	Mono vs other cells single cell malignant samples significant results
RAB5C	5.22964e-11	0.678044	0.153	0.101	1.45902e-06	ENSG00000108774	protein_coding	Mono vs other cells single cell malignant samples significant results
EHD4	5.24636e-11	1.12774	0.05	0.023	1.46368e-06	ENSG00000103966	protein_coding	Mono vs other cells single cell malignant samples significant results
TUBGCP4	5.42579e-11	-1.44014	0.021	0.045	1.51374e-06	ENSG00000137822	protein_coding	Mono vs other cells single cell malignant samples significant results
ATP8A1	5.55398e-11	-1.389	0.021	0.061	1.54951e-06	ENSG00000124406	protein_coding	Mono vs other cells single cell malignant samples significant results
MYO1B	5.72242e-11	-3.75841	0.001	0.016	1.5965e-06	ENSG00000128641	protein_coding	Mono vs other cells single cell malignant samples significant results
PARP2	5.94525e-11	-0.821897	0.036	0.06	1.65867e-06	ENSG00000291803	protein_coding	Mono vs other cells single cell malignant samples significant results
PARP2	5.94525e-11	-0.821897	0.036	0.06	1.65867e-06	ENSG00000129484	protein_coding	Mono vs other cells single cell malignant samples significant results
HIP1R	6.23517e-11	-4.29046	0	0.013	1.73955e-06	ENSG00000130787	protein_coding	Mono vs other cells single cell malignant samples significant results
EEA1	6.24884e-11	0.833938	0.217	0.13	1.74336e-06	ENSG00000102189	protein_coding	Mono vs other cells single cell malignant samples significant results
SVOPL	6.2706e-11	-4.27961	0.001	0.016	1.74943e-06	ENSG00000157703	protein_coding	Mono vs other cells single cell malignant samples significant results
UBTD1	6.49235e-11	1.46348	0.018	0.007	1.8113e-06	ENSG00000165886	protein_coding	Mono vs other cells single cell malignant samples significant results
IPMK	6.77305e-11	0.649421	0.057	0.041	1.88961e-06	ENSG00000151151	protein_coding	Mono vs other cells single cell malignant samples significant results
PHACTR1	7.01986e-11	-1.18536	0.03	0.068	1.95847e-06	ENSG00000112137	protein_coding	Mono vs other cells single cell malignant samples significant results
ZFP62	7.02529e-11	-1.24381	0.016	0.035	1.95999e-06	ENSG00000196670	protein_coding	Mono vs other cells single cell malignant samples significant results
NDUFB6	7.29741e-11	-0.677497	0.163	0.246	2.0359e-06	ENSG00000165264	protein_coding	Mono vs other cells single cell malignant samples significant results
CFAP36	7.92291e-11	-1.15267	0.035	0.075	2.21041e-06	ENSG00000163001	protein_coding	Mono vs other cells single cell malignant samples significant results
SH3D21	7.92644e-11	-2.99845	0.004	0.027	2.2114e-06	ENSG00000214193	protein_coding	Mono vs other cells single cell malignant samples significant results
TPRKB	8.30531e-11	-0.646352	0.132	0.196	2.3171e-06	ENSG00000291480	protein_coding	Mono vs other cells single cell malignant samples significant results
TPRKB	8.30531e-11	-0.646352	0.132	0.196	2.3171e-06	ENSG00000144034	protein_coding	Mono vs other cells single cell malignant samples significant results
STS	8.53284e-11	2.1578	0.037	0.009	2.38058e-06	ENSG00000101846	protein_coding	Mono vs other cells single cell malignant samples significant results
KLF12	8.9557e-11	-3.39163	0.004	0.026	2.49855e-06	ENSG00000118922	protein_coding	Mono vs other cells single cell malignant samples significant results
PSMG1	9.14185e-11	-0.889189	0.048	0.091	2.55048e-06	ENSG00000183527	protein_coding	Mono vs other cells single cell malignant samples significant results
EDEM3	9.15767e-11	0.758685	0.213	0.137	2.5549e-06	ENSG00000116406	protein_coding	Mono vs other cells single cell malignant samples significant results
ZNF121	9.50266e-11	-1.1335	0.031	0.064	2.65115e-06	ENSG00000197961	protein_coding	Mono vs other cells single cell malignant samples significant results
SLC7A1	9.98968e-11	-1.1227	0.027	0.053	2.78702e-06	ENSG00000139514	protein_coding	Mono vs other cells single cell malignant samples significant results
PLAGL1	1.00998e-10	-1.37816	0.035	0.092	2.81773e-06	ENSG00000118495	protein_coding	Mono vs other cells single cell malignant samples significant results
ZNF318	1.01211e-10	1.27067	0.099	0.038	2.82368e-06	ENSG00000171467	protein_coding	Mono vs other cells single cell malignant samples significant results
CEP78	1.02427e-10	-0.802436	0.048	0.073	2.85762e-06	ENSG00000148019	protein_coding	Mono vs other cells single cell malignant samples significant results
TSPAN4	1.04267e-10	0.636198	0.055	0.039	2.90895e-06	ENSG00000214063	protein_coding	Mono vs other cells single cell malignant samples significant results
PHACTR3	1.0621e-10	2.72867	0.025	0.003	2.96315e-06	ENSG00000087495	protein_coding	Mono vs other cells single cell malignant samples significant results
STAM	1.08744e-10	-1.00902	0.055	0.098	3.03386e-06	ENSG00000136738	protein_coding	Mono vs other cells single cell malignant samples significant results
LPGAT1	1.09511e-10	0.61342	0.169	0.112	3.05526e-06	ENSG00000123684	protein_coding	Mono vs other cells single cell malignant samples significant results
NBAS	1.102e-10	-1.14673	0.044	0.085	3.07448e-06	ENSG00000151779	protein_coding	Mono vs other cells single cell malignant samples significant results
MRPL1	1.12823e-10	-0.587882	0.108	0.158	3.14766e-06	ENSG00000169288	protein_coding	Mono vs other cells single cell malignant samples significant results
NIPAL3	1.13667e-10	-1.03556	0.036	0.069	3.17121e-06	ENSG00000001461	protein_coding	Mono vs other cells single cell malignant samples significant results
MRPL42	1.16266e-10	-0.586447	0.099	0.139	3.24369e-06	ENSG00000198015	protein_coding	Mono vs other cells single cell malignant samples significant results
RNASEH2A	1.16461e-10	-1.80745	0.02	0.064	3.24914e-06	ENSG00000104889	protein_coding	Mono vs other cells single cell malignant samples significant results
EPB41L4A	1.25912e-10	-1.00911	0.009	0.019	3.51283e-06	ENSG00000129595	protein_coding	Mono vs other cells single cell malignant samples significant results
PADI4	1.29416e-10	1.28658	0.078	0.046	3.61058e-06	ENSG00000280908	protein_coding	Mono vs other cells single cell malignant samples significant results
PADI4	1.29416e-10	1.28658	0.078	0.046	3.61058e-06	ENSG00000159339	protein_coding	Mono vs other cells single cell malignant samples significant results
CAMK1D	1.29522e-10	-1.07207	0.046	0.086	3.61353e-06	ENSG00000183049	protein_coding	Mono vs other cells single cell malignant samples significant results
GOLGA8N	1.29781e-10	-0.73171	0.056	0.086	3.62076e-06	ENSG00000283589	protein_coding	Mono vs other cells single cell malignant samples significant results
GOLGA8N	1.29781e-10	-0.73171	0.056	0.086	3.62076e-06	ENSG00000232653	protein_coding	Mono vs other cells single cell malignant samples significant results
GAB2	1.32508e-10	1.11446	0.073	0.037	3.69685e-06	ENSG00000033327	protein_coding	Mono vs other cells single cell malignant samples significant results
MT1F	1.40131e-10	1.71262	0.036	0.011	3.90952e-06	ENSG00000198417	protein_coding	Mono vs other cells single cell malignant samples significant results
SAT2	1.41406e-10	0.611814	0.081	0.056	3.94507e-06	ENSG00000141504	protein_coding	Mono vs other cells single cell malignant samples significant results
POLR2D	1.42931e-10	-1.14755	0.04	0.085	3.98762e-06	ENSG00000144231	protein_coding	Mono vs other cells single cell malignant samples significant results
ATP6V0A2	1.45257e-10	-1.21969	0.046	0.092	4.05252e-06	ENSG00000185344	protein_coding	Mono vs other cells single cell malignant samples significant results
DHRS9	1.46652e-10	0.727176	0.067	0.035	4.09144e-06	ENSG00000073737	protein_coding	Mono vs other cells single cell malignant samples significant results
SLC12A2	1.48114e-10	-1.70554	0.031	0.081	4.13224e-06	ENSG00000064651	protein_coding	Mono vs other cells single cell malignant samples significant results
SLC37A2	1.50951e-10	0.914372	0.018	0.008	4.21138e-06	ENSG00000134955	protein_coding	Mono vs other cells single cell malignant samples significant results
SLC31A1	1.55063e-10	0.745419	0.075	0.048	4.3261e-06	ENSG00000136868	protein_coding	Mono vs other cells single cell malignant samples significant results
ZSCAN30	1.56048e-10	-1.47169	0.012	0.035	4.35359e-06	ENSG00000186814	protein_coding	Mono vs other cells single cell malignant samples significant results
COX11	1.57053e-10	-1.55423	0.024	0.064	4.38162e-06	ENSG00000166260	protein_coding	Mono vs other cells single cell malignant samples significant results
RPL7L1	1.6062e-10	-0.676577	0.144	0.218	4.48113e-06	ENSG00000146223	protein_coding	Mono vs other cells single cell malignant samples significant results
PHTF1	1.80289e-10	-0.9127	0.032	0.059	5.02989e-06	ENSG00000116793	protein_coding	Mono vs other cells single cell malignant samples significant results
GSE1	1.88556e-10	-0.76306	0.077	0.116	5.26051e-06	ENSG00000131149	protein_coding	Mono vs other cells single cell malignant samples significant results
RASD1	1.89464e-10	-2.15709	0.007	0.019	5.28587e-06	ENSG00000108551	protein_coding	Mono vs other cells single cell malignant samples significant results
PNPLA8	1.98684e-10	1.32157	0.211	0.096	5.5431e-06	ENSG00000135241	protein_coding	Mono vs other cells single cell malignant samples significant results
CARMIL2	2.01882e-10	-3.43887	0.001	0.012	5.6323e-06	ENSG00000159753	protein_coding	Mono vs other cells single cell malignant samples significant results
ZNF175	2.06754e-10	-1.66615	0.004	0.018	5.76822e-06	ENSG00000105497	protein_coding	Mono vs other cells single cell malignant samples significant results
ETFRF1	2.0977e-10	-0.809794	0.032	0.06	5.85237e-06	ENSG00000205707	protein_coding	Mono vs other cells single cell malignant samples significant results
MRPL46	2.12214e-10	-0.795261	0.035	0.065	5.92055e-06	ENSG00000259494	protein_coding	Mono vs other cells single cell malignant samples significant results
GCAT	2.13847e-10	-2.21588	0.005	0.025	5.96611e-06	ENSG00000100116	protein_coding	Mono vs other cells single cell malignant samples significant results
TERF2IP	2.14855e-10	-0.592507	0.177	0.243	5.99424e-06	ENSG00000166848	protein_coding	Mono vs other cells single cell malignant samples significant results
GPAM	2.16954e-10	-1.84873	0.005	0.02	6.05281e-06	ENSG00000119927	protein_coding	Mono vs other cells single cell malignant samples significant results
TANK	2.21318e-10	0.685491	0.245	0.159	6.17454e-06	ENSG00000136560	protein_coding	Mono vs other cells single cell malignant samples significant results
ERG28	2.4396e-10	-1.25005	0.029	0.062	6.80624e-06	ENSG00000133935	protein_coding	Mono vs other cells single cell malignant samples significant results
FAHD2B	2.45024e-10	-2.54852	0.005	0.024	6.83592e-06	ENSG00000291581	protein_coding	Mono vs other cells single cell malignant samples significant results
FAHD2B	2.45024e-10	-2.54852	0.005	0.024	6.83592e-06	ENSG00000144199	protein_coding	Mono vs other cells single cell malignant samples significant results
KIF26B	2.4832e-10	2.85701	0.042	0.006	6.92789e-06	ENSG00000281216	protein_coding	Mono vs other cells single cell malignant samples significant results
KIF26B	2.4832e-10	2.85701	0.042	0.006	6.92789e-06	ENSG00000162849	protein_coding	Mono vs other cells single cell malignant samples significant results
THEM4	2.49834e-10	-1.21148	0.027	0.056	6.97011e-06	ENSG00000159445	protein_coding	Mono vs other cells single cell malignant samples significant results
KCNK5	2.53492e-10	-1.58289	0.005	0.017	7.07219e-06	ENSG00000164626	protein_coding	Mono vs other cells single cell malignant samples significant results
TPGS2	2.61576e-10	-0.788812	0.06	0.102	7.29772e-06	ENSG00000134779	protein_coding	Mono vs other cells single cell malignant samples significant results
GAB1	2.6371e-10	-1.06489	0.012	0.031	7.35725e-06	ENSG00000109458	protein_coding	Mono vs other cells single cell malignant samples significant results
MT1X	2.64471e-10	0.814827	0.044	0.025	7.37848e-06	ENSG00000187193	protein_coding	Mono vs other cells single cell malignant samples significant results
ANK3	2.77234e-10	-2.05176	0.007	0.022	7.73456e-06	ENSG00000151150	protein_coding	Mono vs other cells single cell malignant samples significant results
DCTPP1	2.92879e-10	-1.40813	0.042	0.101	8.17104e-06	ENSG00000179958	protein_coding	Mono vs other cells single cell malignant samples significant results
ST6GALNAC4	2.96857e-10	-1.45987	0.009	0.025	8.28201e-06	ENSG00000136840	protein_coding	Mono vs other cells single cell malignant samples significant results
SMARCD1	3.30024e-10	-0.928544	0.038	0.071	9.20733e-06	ENSG00000066117	protein_coding	Mono vs other cells single cell malignant samples significant results
SLC4A1	3.33512e-10	-3.82352	0.007	0.022	9.30464e-06	ENSG00000004939	protein_coding	Mono vs other cells single cell malignant samples significant results
PDZD8	3.39826e-10	-0.600881	0.095	0.127	9.48082e-06	ENSG00000165650	protein_coding	Mono vs other cells single cell malignant samples significant results
IL2RB	3.55947e-10	-4.68802	0.001	0.012	9.93056e-06	ENSG00000100385	protein_coding	Mono vs other cells single cell malignant samples significant results
ROBO3	3.65995e-10	-2.44352	0.006	0.026	1.02109e-05	ENSG00000154134	protein_coding	Mono vs other cells single cell malignant samples significant results
PTGS2	3.69682e-10	1.01244	0.049	0.03	1.03138e-05	ENSG00000073756	protein_coding	Mono vs other cells single cell malignant samples significant results
HMCES	3.80064e-10	-0.822035	0.016	0.03	1.06034e-05	ENSG00000183624	protein_coding	Mono vs other cells single cell malignant samples significant results
SSBP3	4.12795e-10	-0.592976	0.038	0.059	1.15166e-05	ENSG00000157216	protein_coding	Mono vs other cells single cell malignant samples significant results
BICD1	4.13621e-10	-1.19064	0.012	0.028	1.15396e-05	ENSG00000151746	protein_coding	Mono vs other cells single cell malignant samples significant results
RPP40	4.14793e-10	-1.81898	0.017	0.054	1.15723e-05	ENSG00000124787	protein_coding	Mono vs other cells single cell malignant samples significant results
TCF7	4.16207e-10	-2.82123	0.009	0.036	1.16118e-05	ENSG00000081059	protein_coding	Mono vs other cells single cell malignant samples significant results
IL3RA	4.21046e-10	-1.37345	0.04	0.095	1.17468e-05	ENSG00000292332	protein_coding	Mono vs other cells single cell malignant samples significant results
IL3RA	4.21046e-10	-1.37345	0.04	0.095	1.17468e-05	ENSG00000185291	protein_coding	Mono vs other cells single cell malignant samples significant results
TERF2	4.2345e-10	-0.633738	0.054	0.085	1.18138e-05	ENSG00000132604	protein_coding	Mono vs other cells single cell malignant samples significant results
ATL1	4.27854e-10	-2.80737	0.003	0.024	1.19367e-05	ENSG00000198513	protein_coding	Mono vs other cells single cell malignant samples significant results
MRTO4	4.40216e-10	-0.872127	0.057	0.103	1.22816e-05	ENSG00000053372	protein_coding	Mono vs other cells single cell malignant samples significant results
FAM20C	4.51843e-10	1.93065	0.029	0.008	1.2606e-05	ENSG00000288499	protein_coding	Mono vs other cells single cell malignant samples significant results
FAM20C	4.51843e-10	1.93065	0.029	0.008	1.2606e-05	ENSG00000281429	protein_coding	Mono vs other cells single cell malignant samples significant results
FAM20C	4.51843e-10	1.93065	0.029	0.008	1.2606e-05	ENSG00000282147	protein_coding	Mono vs other cells single cell malignant samples significant results
FAM20C	4.51843e-10	1.93065	0.029	0.008	1.2606e-05	ENSG00000177706	protein_coding	Mono vs other cells single cell malignant samples significant results
SLC29A1	4.62227e-10	-1.36538	0.018	0.042	1.28957e-05	ENSG00000112759	protein_coding	Mono vs other cells single cell malignant samples significant results
TUBA4A	4.69094e-10	1.38537	0.083	0.028	1.30873e-05	ENSG00000127824	protein_coding	Mono vs other cells single cell malignant samples significant results
ATIC	4.71864e-10	-0.881926	0.053	0.094	1.31645e-05	ENSG00000138363	protein_coding	Mono vs other cells single cell malignant samples significant results
RBFA	4.80037e-10	-1.13105	0.028	0.058	1.33925e-05	ENSG00000101546	protein_coding	Mono vs other cells single cell malignant samples significant results
ARHGAP27	4.98268e-10	0.70377	0.088	0.054	1.39012e-05	ENSG00000276907	protein_coding	Mono vs other cells single cell malignant samples significant results
ARHGAP27	4.98268e-10	0.70377	0.088	0.054	1.39012e-05	ENSG00000276836	protein_coding	Mono vs other cells single cell malignant samples significant results
ARHGAP27	4.98268e-10	0.70377	0.088	0.054	1.39012e-05	ENSG00000159314	protein_coding	Mono vs other cells single cell malignant samples significant results
FLOT1	5.3482e-10	0.66291	0.095	0.064	1.49209e-05	ENSG00000223654	protein_coding	Mono vs other cells single cell malignant samples significant results
FLOT1	5.3482e-10	0.66291	0.095	0.064	1.49209e-05	ENSG00000232280	protein_coding	Mono vs other cells single cell malignant samples significant results
FLOT1	5.3482e-10	0.66291	0.095	0.064	1.49209e-05	ENSG00000206379	protein_coding	Mono vs other cells single cell malignant samples significant results
FLOT1	5.3482e-10	0.66291	0.095	0.064	1.49209e-05	ENSG00000230143	protein_coding	Mono vs other cells single cell malignant samples significant results
FLOT1	5.3482e-10	0.66291	0.095	0.064	1.49209e-05	ENSG00000224740	protein_coding	Mono vs other cells single cell malignant samples significant results
FLOT1	5.3482e-10	0.66291	0.095	0.064	1.49209e-05	ENSG00000236271	protein_coding	Mono vs other cells single cell malignant samples significant results
FLOT1	5.3482e-10	0.66291	0.095	0.064	1.49209e-05	ENSG00000206480	protein_coding	Mono vs other cells single cell malignant samples significant results
FLOT1	5.3482e-10	0.66291	0.095	0.064	1.49209e-05	ENSG00000137312	protein_coding	Mono vs other cells single cell malignant samples significant results
CKB	5.48286e-10	-1.96584	0.005	0.03	1.52966e-05	ENSG00000166165	protein_coding	Mono vs other cells single cell malignant samples significant results
MPHOSPH10	5.58048e-10	-0.702326	0.079	0.126	1.5569e-05	ENSG00000124383	protein_coding	Mono vs other cells single cell malignant samples significant results
FANCF	5.60712e-10	-1.64866	0.01	0.034	1.56433e-05	ENSG00000183161	protein_coding	Mono vs other cells single cell malignant samples significant results
SNTB1	5.74793e-10	1.53907	0.147	0.057	1.60361e-05	ENSG00000172164	protein_coding	Mono vs other cells single cell malignant samples significant results
PFKFB4	5.83342e-10	1.4114	0.021	0.008	1.62747e-05	ENSG00000114268	protein_coding	Mono vs other cells single cell malignant samples significant results
AUTS2	5.89454e-10	-2.84775	0.003	0.017	1.64452e-05	ENSG00000158321	protein_coding	Mono vs other cells single cell malignant samples significant results
S1PR1	6.03759e-10	-4.56859	0.001	0.018	1.68443e-05	ENSG00000170989	protein_coding	Mono vs other cells single cell malignant samples significant results
IFT46	6.14202e-10	-1.88236	0.013	0.049	1.71356e-05	ENSG00000118096	protein_coding	Mono vs other cells single cell malignant samples significant results
MMP28	6.20043e-10	-4.73054	0.001	0.016	1.72986e-05	ENSG00000278843	protein_coding	Mono vs other cells single cell malignant samples significant results
MMP28	6.20043e-10	-4.73054	0.001	0.016	1.72986e-05	ENSG00000271447	protein_coding	Mono vs other cells single cell malignant samples significant results
DIMT1	6.30622e-10	-0.797221	0.079	0.122	1.75937e-05	ENSG00000086189	protein_coding	Mono vs other cells single cell malignant samples significant results
CAAP1	6.30995e-10	-0.679466	0.06	0.093	1.76041e-05	ENSG00000120159	protein_coding	Mono vs other cells single cell malignant samples significant results
FAM117A	6.32061e-10	-1.15649	0.031	0.068	1.76339e-05	ENSG00000121104	protein_coding	Mono vs other cells single cell malignant samples significant results
EHBP1L1	6.37648e-10	0.878718	0.123	0.069	1.77897e-05	ENSG00000173442	protein_coding	Mono vs other cells single cell malignant samples significant results
FOSB	6.39056e-10	0.841094	0.231	0.131	1.7829e-05	ENSG00000125740	protein_coding	Mono vs other cells single cell malignant samples significant results
TUBA1C	6.54392e-10	-0.845244	0.094	0.149	1.82569e-05	ENSG00000167553	protein_coding	Mono vs other cells single cell malignant samples significant results
WDR59	6.57408e-10	-1.24232	0.017	0.041	1.8341e-05	ENSG00000103091	protein_coding	Mono vs other cells single cell malignant samples significant results
ZNF331	6.80695e-10	-1.34981	0.027	0.052	1.89907e-05	ENSG00000130844	protein_coding	Mono vs other cells single cell malignant samples significant results
IPCEF1	6.91784e-10	1.35547	0.057	0.017	1.93001e-05	ENSG00000074706	protein_coding	Mono vs other cells single cell malignant samples significant results
POLR3G	7.19964e-10	-1.0021	0.01	0.023	2.00863e-05	ENSG00000113356	protein_coding	Mono vs other cells single cell malignant samples significant results
CRYBG3	7.23055e-10	1.12339	0.099	0.047	2.01725e-05	ENSG00000080200	protein_coding	Mono vs other cells single cell malignant samples significant results
DEPDC1B	7.53718e-10	-1.28666	0.012	0.029	2.1028e-05	ENSG00000035499	protein_coding	Mono vs other cells single cell malignant samples significant results
TMEM70	7.58784e-10	-0.886757	0.328	0.515	2.11693e-05	ENSG00000175606	protein_coding	Mono vs other cells single cell malignant samples significant results
RIT1	7.5893e-10	1.20044	0.173	0.087	2.11734e-05	ENSG00000143622	protein_coding	Mono vs other cells single cell malignant samples significant results
PDCD11	7.86822e-10	-0.856781	0.051	0.086	2.19516e-05	ENSG00000148843	protein_coding	Mono vs other cells single cell malignant samples significant results
PTGER3	7.99794e-10	6.55068	0.025	0	2.23135e-05	ENSG00000050628	protein_coding	Mono vs other cells single cell malignant samples significant results
C5orf63	8.13026e-10	-0.786901	0.015	0.025	2.26826e-05	ENSG00000164241	protein_coding	Mono vs other cells single cell malignant samples significant results
ISYNA1	8.36089e-10	-1.74505	0.015	0.048	2.33261e-05	ENSG00000105655	protein_coding	Mono vs other cells single cell malignant samples significant results
PELP1	8.50189e-10	-1.19531	0.026	0.052	2.37194e-05	ENSG00000141456	protein_coding	Mono vs other cells single cell malignant samples significant results
TGFBRAP1	8.56104e-10	-0.788039	0.049	0.087	2.38844e-05	ENSG00000135966	protein_coding	Mono vs other cells single cell malignant samples significant results
SERPINB1	8.74863e-10	0.5977	0.728	0.584	2.44078e-05	ENSG00000021355	protein_coding	Mono vs other cells single cell malignant samples significant results
EHBP1	8.79632e-10	-0.721979	0.036	0.054	2.45409e-05	ENSG00000115504	protein_coding	Mono vs other cells single cell malignant samples significant results
STOML2	8.95354e-10	-1.21273	0.058	0.127	2.49795e-05	ENSG00000165283	protein_coding	Mono vs other cells single cell malignant samples significant results
LEPROTL1	9.10885e-10	-0.933923	0.076	0.133	2.54128e-05	ENSG00000104660	protein_coding	Mono vs other cells single cell malignant samples significant results
SPAG6	9.2083e-10	-5.34885	0.001	0.036	2.56902e-05	ENSG00000077327	protein_coding	Mono vs other cells single cell malignant samples significant results
TEX2	9.32216e-10	1.3504	0.075	0.033	2.60079e-05	ENSG00000136478	protein_coding	Mono vs other cells single cell malignant samples significant results
MAP4K4	9.41757e-10	0.67904	0.185	0.116	2.62741e-05	ENSG00000071054	protein_coding	Mono vs other cells single cell malignant samples significant results
PBXIP1	9.43229e-10	-0.873182	0.065	0.102	2.63151e-05	ENSG00000163346	protein_coding	Mono vs other cells single cell malignant samples significant results
STAT5A	9.45731e-10	-0.746601	0.076	0.133	2.6385e-05	ENSG00000126561	protein_coding	Mono vs other cells single cell malignant samples significant results
CLNS1A	9.50316e-10	-0.640097	0.153	0.228	2.65129e-05	ENSG00000074201	protein_coding	Mono vs other cells single cell malignant samples significant results
DDHD2	9.6804e-10	-1.27044	0.022	0.053	2.70074e-05	ENSG00000085788	protein_coding	Mono vs other cells single cell malignant samples significant results
STX17	9.7786e-10	-1.20071	0.052	0.107	2.72813e-05	ENSG00000136874	protein_coding	Mono vs other cells single cell malignant samples significant results
MTUS1	1.02117e-09	-1.36796	0.003	0.011	2.84896e-05	ENSG00000129422	protein_coding	Mono vs other cells single cell malignant samples significant results
PTPN14	1.05632e-09	-1.88859	0.004	0.017	2.94703e-05	ENSG00000152104	protein_coding	Mono vs other cells single cell malignant samples significant results
CLMN	1.09132e-09	1.24993	0.065	0.03	3.04469e-05	ENSG00000165959	protein_coding	Mono vs other cells single cell malignant samples significant results
SLC38A5	1.1088e-09	-2.50246	0.005	0.023	3.09345e-05	ENSG00000017483	protein_coding	Mono vs other cells single cell malignant samples significant results
SKIL	1.12383e-09	0.786117	0.079	0.043	3.13537e-05	ENSG00000136603	protein_coding	Mono vs other cells single cell malignant samples significant results
ATF7IP2	1.13234e-09	-1.32307	0.015	0.038	3.15911e-05	ENSG00000166669	protein_coding	Mono vs other cells single cell malignant samples significant results
PYHIN1	1.13703e-09	-2.59327	0.008	0.03	3.17221e-05	ENSG00000163564	protein_coding	Mono vs other cells single cell malignant samples significant results
RGCC	1.14258e-09	1.63555	0.18	0.074	3.18767e-05	ENSG00000102760	protein_coding	Mono vs other cells single cell malignant samples significant results
STAC3	1.16319e-09	1.66907	0.072	0.026	3.2452e-05	ENSG00000185482	protein_coding	Mono vs other cells single cell malignant samples significant results
IRF5	1.22184e-09	0.772579	0.06	0.042	3.40883e-05	ENSG00000128604	protein_coding	Mono vs other cells single cell malignant samples significant results
HK2	1.2388e-09	1.33457	0.083	0.059	3.45613e-05	ENSG00000159399	protein_coding	Mono vs other cells single cell malignant samples significant results
RBPMS	1.25096e-09	-3.69527	0.002	0.027	3.49006e-05	ENSG00000157110	protein_coding	Mono vs other cells single cell malignant samples significant results
CHST12	1.27444e-09	-1.61734	0.013	0.046	3.55556e-05	ENSG00000136213	protein_coding	Mono vs other cells single cell malignant samples significant results
WEE1	1.33781e-09	-0.900647	0.024	0.043	3.73236e-05	ENSG00000166483	protein_coding	Mono vs other cells single cell malignant samples significant results
SLC9B2	1.34237e-09	-1.16181	0.016	0.037	3.74508e-05	ENSG00000164038	protein_coding	Mono vs other cells single cell malignant samples significant results
ORAI1	1.35464e-09	-1.44974	0.022	0.058	3.7793e-05	ENSG00000293604	protein_coding	Mono vs other cells single cell malignant samples significant results
ORAI1	1.35464e-09	-1.44974	0.022	0.058	3.7793e-05	ENSG00000276045	protein_coding	Mono vs other cells single cell malignant samples significant results
CORO1C	1.36464e-09	0.821724	0.109	0.07	3.80721e-05	ENSG00000110880	protein_coding	Mono vs other cells single cell malignant samples significant results
MYBBP1A	1.3688e-09	-1.04069	0.033	0.061	3.81881e-05	ENSG00000132382	protein_coding	Mono vs other cells single cell malignant samples significant results
CBX2	1.3699e-09	-3.66358	0.001	0.019	3.82189e-05	ENSG00000173894	protein_coding	Mono vs other cells single cell malignant samples significant results
ARSK	1.37108e-09	-1.45345	0.005	0.017	3.82518e-05	ENSG00000164291	protein_coding	Mono vs other cells single cell malignant samples significant results
CRIPT	1.4362e-09	-0.614632	0.083	0.122	4.00686e-05	ENSG00000119878	protein_coding	Mono vs other cells single cell malignant samples significant results
SCMH1	1.45846e-09	-1.34578	0.021	0.052	4.06896e-05	ENSG00000010803	protein_coding	Mono vs other cells single cell malignant samples significant results
IGF2BP3	1.48004e-09	-1.35627	0.009	0.018	4.12917e-05	ENSG00000136231	protein_coding	Mono vs other cells single cell malignant samples significant results
CSTF2T	1.50192e-09	-1.23882	0.024	0.053	4.19022e-05	ENSG00000177613	protein_coding	Mono vs other cells single cell malignant samples significant results
FASTKD2	1.53474e-09	-0.869749	0.046	0.079	4.28176e-05	ENSG00000118246	protein_coding	Mono vs other cells single cell malignant samples significant results
ACP6	1.5751e-09	-3.13794	0.001	0.017	4.39436e-05	ENSG00000162836	protein_coding	Mono vs other cells single cell malignant samples significant results
ANKRD49	1.62654e-09	-0.585417	0.078	0.102	4.53788e-05	ENSG00000168876	protein_coding	Mono vs other cells single cell malignant samples significant results
TMX4	1.64941e-09	0.589798	0.278	0.211	4.60168e-05	ENSG00000125827	protein_coding	Mono vs other cells single cell malignant samples significant results
TMEM91	1.76558e-09	1.27211	0.054	0.026	4.9258e-05	ENSG00000142046	protein_coding	Mono vs other cells single cell malignant samples significant results
TSEN15	1.76879e-09	-1.13681	0.026	0.054	4.93474e-05	ENSG00000198860	protein_coding	Mono vs other cells single cell malignant samples significant results
CYSTM1	1.85256e-09	1.99434	0.06	0.015	5.16845e-05	ENSG00000120306	protein_coding	Mono vs other cells single cell malignant samples significant results
PRMT3	1.86929e-09	-1.02124	0.027	0.05	5.21513e-05	ENSG00000185238	protein_coding	Mono vs other cells single cell malignant samples significant results
SOS2	1.88209e-09	0.780493	0.133	0.085	5.25083e-05	ENSG00000100485	protein_coding	Mono vs other cells single cell malignant samples significant results
LAGE3	1.90402e-09	-0.848215	0.044	0.084	5.31203e-05	ENSG00000196976	protein_coding	Mono vs other cells single cell malignant samples significant results
MRPS9	1.90694e-09	-0.591994	0.049	0.08	5.32017e-05	ENSG00000135972	protein_coding	Mono vs other cells single cell malignant samples significant results
ZNF85	1.92191e-09	-1.64378	0.018	0.05	5.36193e-05	ENSG00000278091	protein_coding	Mono vs other cells single cell malignant samples significant results
ZNF85	1.92191e-09	-1.64378	0.018	0.05	5.36193e-05	ENSG00000105750	protein_coding	Mono vs other cells single cell malignant samples significant results
ZNF680	1.93818e-09	-0.756645	0.025	0.049	5.40732e-05	ENSG00000173041	protein_coding	Mono vs other cells single cell malignant samples significant results
RAPGEF6	1.93965e-09	-1.93145	0.055	0.139	5.41144e-05	ENSG00000158987	protein_coding	Mono vs other cells single cell malignant samples significant results
SNX30	1.95932e-09	1.03463	0.057	0.028	5.46631e-05	ENSG00000148158	protein_coding	Mono vs other cells single cell malignant samples significant results
PDZRN4	1.98285e-09	-3.96798	0.001	0.011	5.53194e-05	ENSG00000165966	protein_coding	Mono vs other cells single cell malignant samples significant results
ADAMTSL4	1.99349e-09	1.18412	0.038	0.02	5.56164e-05	ENSG00000143382	protein_coding	Mono vs other cells single cell malignant samples significant results
LSM2	2.00484e-09	-1.47654	0.065	0.165	5.5933e-05	ENSG00000224979	protein_coding	Mono vs other cells single cell malignant samples significant results
LSM2	2.00484e-09	-1.47654	0.065	0.165	5.5933e-05	ENSG00000236826	protein_coding	Mono vs other cells single cell malignant samples significant results
LSM2	2.00484e-09	-1.47654	0.065	0.165	5.5933e-05	ENSG00000231502	protein_coding	Mono vs other cells single cell malignant samples significant results
LSM2	2.00484e-09	-1.47654	0.065	0.165	5.5933e-05	ENSG00000172850	protein_coding	Mono vs other cells single cell malignant samples significant results
LSM2	2.00484e-09	-1.47654	0.065	0.165	5.5933e-05	ENSG00000225998	protein_coding	Mono vs other cells single cell malignant samples significant results
LSM2	2.00484e-09	-1.47654	0.065	0.165	5.5933e-05	ENSG00000204392	protein_coding	Mono vs other cells single cell malignant samples significant results
GNPNAT1	2.0089e-09	-0.938014	0.032	0.062	5.60464e-05	ENSG00000100522	protein_coding	Mono vs other cells single cell malignant samples significant results
ERGIC1	2.03827e-09	-0.691685	0.062	0.108	5.68656e-05	ENSG00000113719	protein_coding	Mono vs other cells single cell malignant samples significant results
POLD2	2.05463e-09	-1.43183	0.042	0.093	5.73221e-05	ENSG00000106628	protein_coding	Mono vs other cells single cell malignant samples significant results
FFAR2	2.08073e-09	3.17206	0.013	0.002	5.80503e-05	ENSG00000126262	protein_coding	Mono vs other cells single cell malignant samples significant results
PGM2L1	2.12882e-09	-1.78073	0.011	0.038	5.9392e-05	ENSG00000165434	protein_coding	Mono vs other cells single cell malignant samples significant results
ALG8	2.13303e-09	-0.747665	0.035	0.058	5.95094e-05	ENSG00000159063	protein_coding	Mono vs other cells single cell malignant samples significant results
SUPT3H	2.18887e-09	-1.5531	0.023	0.061	6.10672e-05	ENSG00000196284	protein_coding	Mono vs other cells single cell malignant samples significant results
NFYB	2.19179e-09	-0.676892	0.055	0.081	6.11487e-05	ENSG00000120837	protein_coding	Mono vs other cells single cell malignant samples significant results
SH3TC1	2.32271e-09	0.797616	0.036	0.019	6.48013e-05	ENSG00000125089	protein_coding	Mono vs other cells single cell malignant samples significant results
KCNE1	2.39003e-09	4.4206	0.011	0.001	6.66795e-05	ENSG00000180509	protein_coding	Mono vs other cells single cell malignant samples significant results
DDB1	2.43889e-09	-0.886733	0.077	0.132	6.80425e-05	ENSG00000167986	protein_coding	Mono vs other cells single cell malignant samples significant results
ARHGAP25	2.48197e-09	-0.919157	0.083	0.155	6.92444e-05	ENSG00000163219	protein_coding	Mono vs other cells single cell malignant samples significant results
ZNF521	2.51061e-09	-3.38536	0.003	0.022	7.00434e-05	ENSG00000198795	protein_coding	Mono vs other cells single cell malignant samples significant results
LIN7A	2.52694e-09	1.76207	0.035	0.011	7.0499e-05	ENSG00000111052	protein_coding	Mono vs other cells single cell malignant samples significant results
SC5D	2.52748e-09	-1.85587	0.019	0.06	7.05141e-05	ENSG00000109929	protein_coding	Mono vs other cells single cell malignant samples significant results
MINPP1	2.71001e-09	-1.47829	0.02	0.048	7.56065e-05	ENSG00000107789	protein_coding	Mono vs other cells single cell malignant samples significant results
PSME1	2.7376e-09	-0.668635	0.363	0.491	7.63762e-05	ENSG00000284916	protein_coding	Mono vs other cells single cell malignant samples significant results
PSME1	2.7376e-09	-0.668635	0.363	0.491	7.63762e-05	ENSG00000092010	protein_coding	Mono vs other cells single cell malignant samples significant results
NDUFAF2	2.79095e-09	-0.593119	0.067	0.097	7.78648e-05	ENSG00000164182	protein_coding	Mono vs other cells single cell malignant samples significant results
IQCB1	2.83314e-09	-0.666466	0.056	0.082	7.90419e-05	ENSG00000173226	protein_coding	Mono vs other cells single cell malignant samples significant results
PKIA	2.85984e-09	-5.45824	0	0.012	7.97867e-05	ENSG00000171033	protein_coding	Mono vs other cells single cell malignant samples significant results
JDP2	2.88432e-09	1.49157	0.055	0.023	8.04695e-05	ENSG00000140044	protein_coding	Mono vs other cells single cell malignant samples significant results
CST7	2.95675e-09	-1.80856	0.035	0.091	8.24904e-05	ENSG00000077984	protein_coding	Mono vs other cells single cell malignant samples significant results
PELI1	2.97726e-09	1.13552	0.105	0.042	8.30626e-05	ENSG00000197329	protein_coding	Mono vs other cells single cell malignant samples significant results
TSEN54	3.17776e-09	-1.85446	0.01	0.035	8.86562e-05	ENSG00000182173	protein_coding	Mono vs other cells single cell malignant samples significant results
SAMD4A	3.18154e-09	1.94405	0.014	0.004	8.87618e-05	ENSG00000020577	protein_coding	Mono vs other cells single cell malignant samples significant results
DNAJC12	3.18256e-09	-4.11483	0.003	0.034	8.87903e-05	ENSG00000108176	protein_coding	Mono vs other cells single cell malignant samples significant results
IL31RA	3.28642e-09	4.84567	0.038	0.001	9.16878e-05	ENSG00000164509	protein_coding	Mono vs other cells single cell malignant samples significant results
ABCA1	3.44156e-09	1.26893	0.069	0.027	9.60161e-05	ENSG00000165029	protein_coding	Mono vs other cells single cell malignant samples significant results
PPHLN1	3.48442e-09	-0.603469	0.121	0.178	9.72118e-05	ENSG00000134283	protein_coding	Mono vs other cells single cell malignant samples significant results
FGFBP2	3.49531e-09	-3.64602	0.002	0.013	9.75156e-05	ENSG00000137441	protein_coding	Mono vs other cells single cell malignant samples significant results
ACSM3	3.6499e-09	-1.93898	0.005	0.02	0.000101829	ENSG00000005187	protein_coding	Mono vs other cells single cell malignant samples significant results
NCBP2	3.68516e-09	-0.60119	0.101	0.156	0.000102812	ENSG00000114503	protein_coding	Mono vs other cells single cell malignant samples significant results
POLE2	3.75385e-09	-1.2141	0.011	0.024	0.000104729	ENSG00000100479	protein_coding	Mono vs other cells single cell malignant samples significant results
CPQ	3.76785e-09	1.08384	0.114	0.058	0.000105119	ENSG00000104324	protein_coding	Mono vs other cells single cell malignant samples significant results
FAM219B	3.7892e-09	-1.38378	0.035	0.087	0.000105715	ENSG00000178761	protein_coding	Mono vs other cells single cell malignant samples significant results
CKAP4	3.86372e-09	1.79669	0.109	0.035	0.000107794	ENSG00000136026	protein_coding	Mono vs other cells single cell malignant samples significant results
C18orf54	3.88937e-09	-1.58322	0.008	0.025	0.000108509	ENSG00000166845	protein_coding	Mono vs other cells single cell malignant samples significant results
CXCL16	3.90254e-09	0.995518	0.023	0.01	0.000108877	ENSG00000161921	protein_coding	Mono vs other cells single cell malignant samples significant results
ORC5	3.99927e-09	-0.761995	0.02	0.035	0.000111576	ENSG00000164815	protein_coding	Mono vs other cells single cell malignant samples significant results
ASPH	4.01368e-09	0.691572	0.201	0.13	0.000111978	ENSG00000198363	protein_coding	Mono vs other cells single cell malignant samples significant results
TNF	4.03629e-09	1.90981	0.034	0.01	0.000112608	ENSG00000228978	protein_coding	Mono vs other cells single cell malignant samples significant results
TNF	4.03629e-09	1.90981	0.034	0.01	0.000112608	ENSG00000232810	protein_coding	Mono vs other cells single cell malignant samples significant results
TNF	4.03629e-09	1.90981	0.034	0.01	0.000112608	ENSG00000228849	protein_coding	Mono vs other cells single cell malignant samples significant results
TNF	4.03629e-09	1.90981	0.034	0.01	0.000112608	ENSG00000204490	protein_coding	Mono vs other cells single cell malignant samples significant results
TNF	4.03629e-09	1.90981	0.034	0.01	0.000112608	ENSG00000230108	protein_coding	Mono vs other cells single cell malignant samples significant results
TNF	4.03629e-09	1.90981	0.034	0.01	0.000112608	ENSG00000228321	protein_coding	Mono vs other cells single cell malignant samples significant results
TNF	4.03629e-09	1.90981	0.034	0.01	0.000112608	ENSG00000223952	protein_coding	Mono vs other cells single cell malignant samples significant results
TNF	4.03629e-09	1.90981	0.034	0.01	0.000112608	ENSG00000206439	protein_coding	Mono vs other cells single cell malignant samples significant results
RFTN1	4.10215e-09	-1.05966	0.038	0.07	0.000114446	ENSG00000131378	protein_coding	Mono vs other cells single cell malignant samples significant results
PTPN4	4.22368e-09	-1.82186	0.016	0.038	0.000117837	ENSG00000088179	protein_coding	Mono vs other cells single cell malignant samples significant results
EXO1	4.33849e-09	-0.974777	0.014	0.024	0.00012104	ENSG00000174371	protein_coding	Mono vs other cells single cell malignant samples significant results
TRAP1	4.47369e-09	-0.692932	0.049	0.08	0.000124811	ENSG00000126602	protein_coding	Mono vs other cells single cell malignant samples significant results
SLC25A29	4.53275e-09	-1.11496	0.038	0.08	0.000126459	ENSG00000197119	protein_coding	Mono vs other cells single cell malignant samples significant results
GSTM3	4.53864e-09	-1.86425	0.005	0.019	0.000126623	ENSG00000134202	protein_coding	Mono vs other cells single cell malignant samples significant results
CIRBP	4.61581e-09	-0.815154	0.202	0.323	0.000128777	ENSG00000099622	protein_coding	Mono vs other cells single cell malignant samples significant results
ZNF84	4.73297e-09	-1.13682	0.033	0.069	0.000132045	ENSG00000198040	protein_coding	Mono vs other cells single cell malignant samples significant results
CD28	4.75248e-09	-3.73625	0.001	0.01	0.000132589	ENSG00000178562	protein_coding	Mono vs other cells single cell malignant samples significant results
SETD7	4.81637e-09	1.14377	0.065	0.031	0.000134372	ENSG00000145391	protein_coding	Mono vs other cells single cell malignant samples significant results
THYN1	4.94609e-09	-0.916771	0.086	0.15	0.000137991	ENSG00000151500	protein_coding	Mono vs other cells single cell malignant samples significant results
CCDC138	4.95264e-09	-1.15561	0.021	0.042	0.000138174	ENSG00000163006	protein_coding	Mono vs other cells single cell malignant samples significant results
TWNK	5.08932e-09	-2.69733	0.004	0.024	0.000141987	ENSG00000107815	protein_coding	Mono vs other cells single cell malignant samples significant results
ARL2	5.14276e-09	-1.09286	0.049	0.098	0.000143478	ENSG00000213465	protein_coding	Mono vs other cells single cell malignant samples significant results
RPP38	5.23326e-09	-0.931168	0.034	0.075	0.000146003	ENSG00000152464	protein_coding	Mono vs other cells single cell malignant samples significant results
NIP7	5.24383e-09	-1.26307	0.03	0.069	0.000146297	ENSG00000132603	protein_coding	Mono vs other cells single cell malignant samples significant results
ZNF480	5.28563e-09	-1.0005	0.053	0.094	0.000147464	ENSG00000198464	protein_coding	Mono vs other cells single cell malignant samples significant results
RABL3	5.34725e-09	-0.684938	0.035	0.057	0.000149183	ENSG00000144840	protein_coding	Mono vs other cells single cell malignant samples significant results
DCAF7	5.38519e-09	-0.860118	0.12	0.201	0.000150242	ENSG00000136485	protein_coding	Mono vs other cells single cell malignant samples significant results
SLC22A4	5.39802e-09	2.15788	0.027	0.006	0.000150599	ENSG00000197208	protein_coding	Mono vs other cells single cell malignant samples significant results
FNIP2	5.46413e-09	1.38503	0.061	0.026	0.000152444	ENSG00000052795	protein_coding	Mono vs other cells single cell malignant samples significant results
PRPS1	5.49394e-09	-1.03703	0.024	0.043	0.000153275	ENSG00000147224	protein_coding	Mono vs other cells single cell malignant samples significant results
SIDT2	5.5287e-09	0.766016	0.026	0.015	0.000154245	ENSG00000149577	protein_coding	Mono vs other cells single cell malignant samples significant results
RAB32	5.77925e-09	0.875967	0.139	0.087	0.000161235	ENSG00000118508	protein_coding	Mono vs other cells single cell malignant samples significant results
ASNSD1	5.84062e-09	-0.690502	0.089	0.134	0.000162947	ENSG00000138381	protein_coding	Mono vs other cells single cell malignant samples significant results
MRPS17	5.93421e-09	-0.923439	0.026	0.048	0.000165559	ENSG00000239789	protein_coding	Mono vs other cells single cell malignant samples significant results
ZMYM3	6.0484e-09	-1.63273	0.012	0.038	0.000168744	ENSG00000147130	protein_coding	Mono vs other cells single cell malignant samples significant results
SPTSSA	6.08014e-09	0.622221	0.121	0.091	0.00016963	ENSG00000165389	protein_coding	Mono vs other cells single cell malignant samples significant results
CETN3	6.13267e-09	-0.909225	0.042	0.081	0.000171095	ENSG00000153140	protein_coding	Mono vs other cells single cell malignant samples significant results
CD244	6.1929e-09	-2.18316	0.012	0.054	0.000172776	ENSG00000122223	protein_coding	Mono vs other cells single cell malignant samples significant results
ADPRM	6.2881e-09	-1.56015	0.019	0.054	0.000175432	ENSG00000170222	protein_coding	Mono vs other cells single cell malignant samples significant results
MZT2A	6.30463e-09	-0.721734	0.064	0.1	0.000175893	ENSG00000173272	protein_coding	Mono vs other cells single cell malignant samples significant results
TRIQK	6.37693e-09	0.997538	0.084	0.047	0.00017791	ENSG00000205133	protein_coding	Mono vs other cells single cell malignant samples significant results
ABL1	6.42937e-09	-0.583916	0.021	0.035	0.000179373	ENSG00000097007	protein_coding	Mono vs other cells single cell malignant samples significant results
ZNF248	6.47117e-09	-1.46571	0.01	0.03	0.000180539	ENSG00000198105	protein_coding	Mono vs other cells single cell malignant samples significant results
SIGLEC7	6.67801e-09	3.18966	0.017	0.002	0.00018631	ENSG00000168995	protein_coding	Mono vs other cells single cell malignant samples significant results
ZFYVE16	6.86271e-09	0.628468	0.104	0.067	0.000191463	ENSG00000039319	protein_coding	Mono vs other cells single cell malignant samples significant results
IP6K2	6.88447e-09	-1.05915	0.055	0.106	0.00019207	ENSG00000068745	protein_coding	Mono vs other cells single cell malignant samples significant results
HLA-DPA1	6.91028e-09	-1.72675	0.232	0.462	0.00019279	ENSG00000235844	protein_coding	Mono vs other cells single cell malignant samples significant results
HLA-DPA1	6.91028e-09	-1.72675	0.232	0.462	0.00019279	ENSG00000229685	protein_coding	Mono vs other cells single cell malignant samples significant results
HLA-DPA1	6.91028e-09	-1.72675	0.232	0.462	0.00019279	ENSG00000236177	protein_coding	Mono vs other cells single cell malignant samples significant results
HLA-DPA1	6.91028e-09	-1.72675	0.232	0.462	0.00019279	ENSG00000224103	protein_coding	Mono vs other cells single cell malignant samples significant results
HLA-DPA1	6.91028e-09	-1.72675	0.232	0.462	0.00019279	ENSG00000228163	protein_coding	Mono vs other cells single cell malignant samples significant results
HLA-DPA1	6.91028e-09	-1.72675	0.232	0.462	0.00019279	ENSG00000206291	protein_coding	Mono vs other cells single cell malignant samples significant results
HLA-DPA1	6.91028e-09	-1.72675	0.232	0.462	0.00019279	ENSG00000168384	protein_coding	Mono vs other cells single cell malignant samples significant results
HLA-DPA1	6.91028e-09	-1.72675	0.232	0.462	0.00019279	ENSG00000231389	protein_coding	Mono vs other cells single cell malignant samples significant results
TRUB2	7.24847e-09	-1.50711	0.023	0.062	0.000202225	ENSG00000167112	protein_coding	Mono vs other cells single cell malignant samples significant results
HOMER2	7.3386e-09	-3.43852	0.002	0.021	0.00020474	ENSG00000103942	protein_coding	Mono vs other cells single cell malignant samples significant results
ADK	7.3733e-09	-0.620472	0.155	0.215	0.000205708	ENSG00000156110	protein_coding	Mono vs other cells single cell malignant samples significant results
EPS8L2	7.49057e-09	-1.54526	0.005	0.011	0.000208979	ENSG00000177106	protein_coding	Mono vs other cells single cell malignant samples significant results
SIGLEC16	7.53824e-09	1.93285	0.02	0.005	0.000210309	ENSG00000161643	protein_coding	Mono vs other cells single cell malignant samples significant results
PGBD1	7.6985e-09	-2.14621	0.004	0.02	0.00021478	ENSG00000137338	protein_coding	Mono vs other cells single cell malignant samples significant results
ERLIN1	7.89188e-09	1.07329	0.243	0.138	0.000220176	ENSG00000107566	protein_coding	Mono vs other cells single cell malignant samples significant results
ANAPC7	7.91185e-09	-0.804975	0.05	0.087	0.000220733	ENSG00000196510	protein_coding	Mono vs other cells single cell malignant samples significant results
USP51	8.08189e-09	-2.40085	0.003	0.019	0.000225477	ENSG00000247746	protein_coding	Mono vs other cells single cell malignant samples significant results
GYG1	8.16376e-09	0.887552	0.104	0.061	0.000227761	ENSG00000163754	protein_coding	Mono vs other cells single cell malignant samples significant results
CTBS	8.18908e-09	1.0056	0.161	0.085	0.000228467	ENSG00000117151	protein_coding	Mono vs other cells single cell malignant samples significant results
MYL6B	8.36116e-09	-1.45155	0.027	0.072	0.000233268	ENSG00000196465	protein_coding	Mono vs other cells single cell malignant samples significant results
MGST1	8.48644e-09	0.644897	0.358	0.263	0.000236763	ENSG00000008394	protein_coding	Mono vs other cells single cell malignant samples significant results
GOLPH3L	8.61557e-09	-1.33022	0.023	0.05	0.000240366	ENSG00000143457	protein_coding	Mono vs other cells single cell malignant samples significant results
IL5RA	8.63847e-09	-3.75975	0.002	0.016	0.000241005	ENSG00000091181	protein_coding	Mono vs other cells single cell malignant samples significant results
TNFAIP6	8.73009e-09	4.04681	0.022	0.001	0.000243561	ENSG00000123610	protein_coding	Mono vs other cells single cell malignant samples significant results
TXNDC15	8.75015e-09	-0.721415	0.037	0.062	0.00024412	ENSG00000113621	protein_coding	Mono vs other cells single cell malignant samples significant results
RPL28	9.09397e-09	-0.641214	0.583	0.693	0.000253713	ENSG00000108107	protein_coding	Mono vs other cells single cell malignant samples significant results
P2RX5	9.1027e-09	-3.06615	0.004	0.023	0.000253956	ENSG00000083454	protein_coding	Mono vs other cells single cell malignant samples significant results
CLTCL1	9.18558e-09	2.42694	0.023	0.003	0.000256268	ENSG00000070371	protein_coding	Mono vs other cells single cell malignant samples significant results
RECK	9.19273e-09	2.35331	0.084	0.033	0.000256468	ENSG00000122707	protein_coding	Mono vs other cells single cell malignant samples significant results
CALCRL	9.39106e-09	-2.14043	0.01	0.042	0.000262001	ENSG00000064989	protein_coding	Mono vs other cells single cell malignant samples significant results
FBXO45	9.47681e-09	-1.02966	0.024	0.045	0.000264393	ENSG00000174013	protein_coding	Mono vs other cells single cell malignant samples significant results
DLGAP5	9.53667e-09	-1.19893	0.026	0.046	0.000266064	ENSG00000126787	protein_coding	Mono vs other cells single cell malignant samples significant results
ELP2	9.64533e-09	-0.851813	0.051	0.095	0.000269095	ENSG00000134759	protein_coding	Mono vs other cells single cell malignant samples significant results
CDC6	9.67167e-09	-0.692764	0.031	0.047	0.00026983	ENSG00000094804	protein_coding	Mono vs other cells single cell malignant samples significant results
DAD1	9.76523e-09	-0.681818	0.198	0.279	0.00027244	ENSG00000129562	protein_coding	Mono vs other cells single cell malignant samples significant results
ABI3	9.91328e-09	0.643861	0.019	0.013	0.000276571	ENSG00000108798	protein_coding	Mono vs other cells single cell malignant samples significant results
DTNB	9.91625e-09	-0.735871	0.011	0.019	0.000276653	ENSG00000138101	protein_coding	Mono vs other cells single cell malignant samples significant results
VEZT	1.00291e-08	-0.870306	0.058	0.1	0.000279802	ENSG00000028203	protein_coding	Mono vs other cells single cell malignant samples significant results
SUV39H2	1.01019e-08	-1.75574	0.015	0.042	0.000281832	ENSG00000152455	protein_coding	Mono vs other cells single cell malignant samples significant results
EXOSC5	1.01715e-08	-1.53362	0.031	0.084	0.000283774	ENSG00000077348	protein_coding	Mono vs other cells single cell malignant samples significant results
ALG10B	1.02111e-08	-1.15588	0.023	0.051	0.00028488	ENSG00000175548	protein_coding	Mono vs other cells single cell malignant samples significant results
C9orf40	1.02578e-08	-1.36963	0.011	0.023	0.000286182	ENSG00000135045	protein_coding	Mono vs other cells single cell malignant samples significant results
MRPL48	1.0714e-08	-0.673299	0.073	0.115	0.000298911	ENSG00000175581	protein_coding	Mono vs other cells single cell malignant samples significant results
ZNF550	1.07586e-08	-2.2779	0.009	0.036	0.000300155	ENSG00000251369	protein_coding	Mono vs other cells single cell malignant samples significant results
MRPL39	1.08056e-08	-0.583477	0.035	0.054	0.000301466	ENSG00000154719	protein_coding	Mono vs other cells single cell malignant samples significant results
PUS7L	1.09149e-08	-0.646146	0.057	0.087	0.000304516	ENSG00000129317	protein_coding	Mono vs other cells single cell malignant samples significant results
DDX10	1.12011e-08	-0.847467	0.071	0.11	0.0003125	ENSG00000178105	protein_coding	Mono vs other cells single cell malignant samples significant results
FLVCR2	1.1279e-08	1.69147	0.015	0.005	0.000314674	ENSG00000119686	protein_coding	Mono vs other cells single cell malignant samples significant results
MRFAP1L1	1.13201e-08	-1.05946	0.066	0.124	0.000315819	ENSG00000178988	protein_coding	Mono vs other cells single cell malignant samples significant results
ARL14EP	1.14245e-08	-0.649693	0.098	0.15	0.000318733	ENSG00000152219	protein_coding	Mono vs other cells single cell malignant samples significant results
RFC4	1.17474e-08	-0.760019	0.048	0.073	0.00032774	ENSG00000163918	protein_coding	Mono vs other cells single cell malignant samples significant results
SFXN1	1.20307e-08	-0.731999	0.049	0.07	0.000335644	ENSG00000164466	protein_coding	Mono vs other cells single cell malignant samples significant results
CARMIL1	1.24663e-08	-1.12504	0.01	0.021	0.000347797	ENSG00000079691	protein_coding	Mono vs other cells single cell malignant samples significant results
ZDHHC9	1.25661e-08	-1.60385	0.012	0.032	0.000350582	ENSG00000188706	protein_coding	Mono vs other cells single cell malignant samples significant results
OFD1	1.29748e-08	-0.663258	0.102	0.149	0.000361984	ENSG00000046651	protein_coding	Mono vs other cells single cell malignant samples significant results
UNC119B	1.3049e-08	-2.50121	0.007	0.031	0.000364055	ENSG00000175970	protein_coding	Mono vs other cells single cell malignant samples significant results
IER5	1.30766e-08	1.40249	0.11	0.047	0.000364823	ENSG00000162783	protein_coding	Mono vs other cells single cell malignant samples significant results
TRUB1	1.36035e-08	-1.10932	0.015	0.033	0.000379525	ENSG00000165832	protein_coding	Mono vs other cells single cell malignant samples significant results
EMID1	1.36553e-08	-2.90847	0.003	0.017	0.000380971	ENSG00000186998	protein_coding	Mono vs other cells single cell malignant samples significant results
ZNF706	1.4392e-08	0.584958	0.242	0.18	0.000401522	ENSG00000120963	protein_coding	Mono vs other cells single cell malignant samples significant results
ZNF91	1.57432e-08	-0.978851	0.082	0.138	0.000439219	ENSG00000167232	protein_coding	Mono vs other cells single cell malignant samples significant results
CCP110	1.6066e-08	-0.673816	0.069	0.102	0.000448225	ENSG00000103540	protein_coding	Mono vs other cells single cell malignant samples significant results
RPGRIP1L	1.61256e-08	-1.57414	0.01	0.024	0.000449888	ENSG00000103494	protein_coding	Mono vs other cells single cell malignant samples significant results
FRAT1	1.64541e-08	1.6478	0.045	0.016	0.000459053	ENSG00000165879	protein_coding	Mono vs other cells single cell malignant samples significant results
ZNF639	1.69261e-08	-0.77282	0.045	0.072	0.000472221	ENSG00000121864	protein_coding	Mono vs other cells single cell malignant samples significant results
SAMD3	1.71233e-08	-3.84956	0.001	0.013	0.000477723	ENSG00000164483	protein_coding	Mono vs other cells single cell malignant samples significant results
DIDO1	1.75302e-08	-0.729103	0.091	0.133	0.000489075	ENSG00000101191	protein_coding	Mono vs other cells single cell malignant samples significant results
ZBED3	1.75677e-08	-2.57113	0.005	0.028	0.00049012	ENSG00000132846	protein_coding	Mono vs other cells single cell malignant samples significant results
ZNF529	1.7849e-08	-0.846534	0.033	0.063	0.000497968	ENSG00000186020	protein_coding	Mono vs other cells single cell malignant samples significant results
NFIX	1.80673e-08	-1.37531	0.04	0.103	0.00050406	ENSG00000008441	protein_coding	Mono vs other cells single cell malignant samples significant results
WRN	1.84623e-08	-0.740988	0.046	0.071	0.000515081	ENSG00000165392	protein_coding	Mono vs other cells single cell malignant samples significant results
DNAAF4	1.88151e-08	-1.94131	0.004	0.018	0.000524922	ENSG00000256061	protein_coding	Mono vs other cells single cell malignant samples significant results
SAMD9	1.9098e-08	-0.822215	0.11	0.168	0.000532815	ENSG00000205413	protein_coding	Mono vs other cells single cell malignant samples significant results
GLRX5	1.92746e-08	-0.600521	0.069	0.104	0.000537742	ENSG00000182512	protein_coding	Mono vs other cells single cell malignant samples significant results
TCF12	1.94186e-08	-0.771852	0.088	0.138	0.00054176	ENSG00000140262	protein_coding	Mono vs other cells single cell malignant samples significant results
CPNE8	1.94813e-08	0.709827	0.101	0.063	0.000543509	ENSG00000139117	protein_coding	Mono vs other cells single cell malignant samples significant results
RPLP1	1.96327e-08	-0.639154	0.985	0.986	0.000547734	ENSG00000137818	protein_coding	Mono vs other cells single cell malignant samples significant results
CSTF3	1.98196e-08	-0.917216	0.045	0.078	0.000552947	ENSG00000176102	protein_coding	Mono vs other cells single cell malignant samples significant results
RFX7	1.98462e-08	-0.839537	0.044	0.078	0.000553689	ENSG00000181827	protein_coding	Mono vs other cells single cell malignant samples significant results
DENND5A	2.00122e-08	0.885783	0.079	0.047	0.000558321	ENSG00000184014	protein_coding	Mono vs other cells single cell malignant samples significant results
CCDC66	2.00422e-08	-0.640876	0.077	0.107	0.000559157	ENSG00000180376	protein_coding	Mono vs other cells single cell malignant samples significant results
ITGA9	2.03048e-08	-1.9033	0.005	0.019	0.000566483	ENSG00000291488	protein_coding	Mono vs other cells single cell malignant samples significant results
ITGA9	2.03048e-08	-1.9033	0.005	0.019	0.000566483	ENSG00000144668	protein_coding	Mono vs other cells single cell malignant samples significant results
ZNF33B	2.04023e-08	-0.888258	0.051	0.09	0.000569205	ENSG00000196693	protein_coding	Mono vs other cells single cell malignant samples significant results
RUNX3	2.05732e-08	-1.65496	0.023	0.055	0.000573972	ENSG00000020633	protein_coding	Mono vs other cells single cell malignant samples significant results
ANKRD27	2.0688e-08	-0.626762	0.025	0.044	0.000577175	ENSG00000105186	protein_coding	Mono vs other cells single cell malignant samples significant results
AIDA	2.07734e-08	-0.638666	0.074	0.101	0.000579558	ENSG00000186063	protein_coding	Mono vs other cells single cell malignant samples significant results
ZNF704	2.09765e-08	-2.35946	0.006	0.028	0.000585224	ENSG00000164684	protein_coding	Mono vs other cells single cell malignant samples significant results
QTRT1	2.12262e-08	-1.42884	0.01	0.026	0.00059219	ENSG00000213339	protein_coding	Mono vs other cells single cell malignant samples significant results
MECOM	2.14145e-08	-1.47774	0.021	0.046	0.000597443	ENSG00000085276	protein_coding	Mono vs other cells single cell malignant samples significant results
LMNB2	2.18434e-08	-1.0701	0.025	0.046	0.000609408	ENSG00000176619	protein_coding	Mono vs other cells single cell malignant samples significant results
CCL28	2.18992e-08	-1.81313	0.013	0.046	0.000610965	ENSG00000151882	protein_coding	Mono vs other cells single cell malignant samples significant results
NUDT5	2.30673e-08	-0.907083	0.085	0.152	0.000643555	ENSG00000165609	protein_coding	Mono vs other cells single cell malignant samples significant results
PCMT1	2.34865e-08	0.797766	0.222	0.138	0.000655249	ENSG00000120265	protein_coding	Mono vs other cells single cell malignant samples significant results
DNTT	2.38277e-08	-5.95445	0	0.022	0.000664769	ENSG00000107447	protein_coding	Mono vs other cells single cell malignant samples significant results
UBE2T	2.4067e-08	-0.743839	0.05	0.075	0.000671446	ENSG00000077152	protein_coding	Mono vs other cells single cell malignant samples significant results
DAPK1	2.40743e-08	-1.10555	0.039	0.084	0.000671648	ENSG00000196730	protein_coding	Mono vs other cells single cell malignant samples significant results
ABHD5	2.41795e-08	1.32619	0.075	0.032	0.000674584	ENSG00000011198	protein_coding	Mono vs other cells single cell malignant samples significant results
HADH	2.43208e-08	-0.822877	0.046	0.087	0.000678525	ENSG00000138796	protein_coding	Mono vs other cells single cell malignant samples significant results
CREBZF	2.46137e-08	-0.599748	0.093	0.124	0.000686699	ENSG00000137504	protein_coding	Mono vs other cells single cell malignant samples significant results
SLC2A4	2.47414e-08	1.10397	0.05	0.015	0.00069026	ENSG00000288174	protein_coding	Mono vs other cells single cell malignant samples significant results
SLC2A4	2.47414e-08	1.10397	0.05	0.015	0.00069026	ENSG00000181856	protein_coding	Mono vs other cells single cell malignant samples significant results
LAS1L	2.5007e-08	-0.811988	0.037	0.064	0.000697669	ENSG00000001497	protein_coding	Mono vs other cells single cell malignant samples significant results
NCALD	2.56605e-08	-3.24019	0.004	0.034	0.000715902	ENSG00000104490	protein_coding	Mono vs other cells single cell malignant samples significant results
HDGFL3	2.58935e-08	-2.52362	0.007	0.037	0.000722404	ENSG00000166503	protein_coding	Mono vs other cells single cell malignant samples significant results
TNFAIP3	2.59485e-08	1.33083	0.162	0.067	0.000723937	ENSG00000118503	protein_coding	Mono vs other cells single cell malignant samples significant results
PKIB	2.60987e-08	-2.42749	0.014	0.058	0.000728128	ENSG00000135549	protein_coding	Mono vs other cells single cell malignant samples significant results
AMN	2.62175e-08	-3.59663	0.001	0.01	0.000731443	ENSG00000166126	protein_coding	Mono vs other cells single cell malignant samples significant results
PHB2	2.65717e-08	-1.0948	0.138	0.258	0.000741325	ENSG00000215021	protein_coding	Mono vs other cells single cell malignant samples significant results
ROGDI	2.67853e-08	0.937532	0.077	0.044	0.000747282	ENSG00000067836	protein_coding	Mono vs other cells single cell malignant samples significant results
TRIB2	2.69745e-08	-3.00593	0.005	0.025	0.000752562	ENSG00000071575	protein_coding	Mono vs other cells single cell malignant samples significant results
MNS1	2.71362e-08	-0.832364	0.017	0.025	0.000757074	ENSG00000138587	protein_coding	Mono vs other cells single cell malignant samples significant results
ERVK3-1	2.72325e-08	-0.582997	0.08	0.117	0.00075976	ENSG00000142396	protein_coding	Mono vs other cells single cell malignant samples significant results
PIGP	2.74628e-08	-0.818766	0.03	0.061	0.000766184	ENSG00000185808	protein_coding	Mono vs other cells single cell malignant samples significant results
MRPL24	2.74703e-08	-0.908584	0.049	0.09	0.000766393	ENSG00000143314	protein_coding	Mono vs other cells single cell malignant samples significant results
WDHD1	2.75307e-08	-0.786072	0.031	0.051	0.00076808	ENSG00000198554	protein_coding	Mono vs other cells single cell malignant samples significant results
CERCAM	2.76958e-08	-1.9575	0.004	0.013	0.000772685	ENSG00000167123	protein_coding	Mono vs other cells single cell malignant samples significant results
C8orf33	2.81173e-08	-0.725715	0.057	0.096	0.000784444	ENSG00000291362	protein_coding	Mono vs other cells single cell malignant samples significant results
C8orf33	2.81173e-08	-0.725715	0.057	0.096	0.000784444	ENSG00000182307	protein_coding	Mono vs other cells single cell malignant samples significant results
REXO4	2.86361e-08	-0.806462	0.049	0.083	0.000798919	ENSG00000280706	protein_coding	Mono vs other cells single cell malignant samples significant results
REXO4	2.86361e-08	-0.806462	0.049	0.083	0.000798919	ENSG00000148300	protein_coding	Mono vs other cells single cell malignant samples significant results
NDC1	2.86896e-08	-1.1078	0.024	0.045	0.000800412	ENSG00000058804	protein_coding	Mono vs other cells single cell malignant samples significant results
NFE2	2.89998e-08	-0.78085	0.057	0.103	0.000809065	ENSG00000123405	protein_coding	Mono vs other cells single cell malignant samples significant results
PPT2	2.92324e-08	-3.29411	0.001	0.015	0.000815553	ENSG00000236649	protein_coding	Mono vs other cells single cell malignant samples significant results
PPT2	2.92324e-08	-3.29411	0.001	0.015	0.000815553	ENSG00000206256	protein_coding	Mono vs other cells single cell malignant samples significant results
PPT2	2.92324e-08	-3.29411	0.001	0.015	0.000815553	ENSG00000227600	protein_coding	Mono vs other cells single cell malignant samples significant results
PPT2	2.92324e-08	-3.29411	0.001	0.015	0.000815553	ENSG00000228116	protein_coding	Mono vs other cells single cell malignant samples significant results
PPT2	2.92324e-08	-3.29411	0.001	0.015	0.000815553	ENSG00000168452	protein_coding	Mono vs other cells single cell malignant samples significant results
PPT2	2.92324e-08	-3.29411	0.001	0.015	0.000815553	ENSG00000231618	protein_coding	Mono vs other cells single cell malignant samples significant results
PPT2	2.92324e-08	-3.29411	0.001	0.015	0.000815553	ENSG00000206329	protein_coding	Mono vs other cells single cell malignant samples significant results
PPT2	2.92324e-08	-3.29411	0.001	0.015	0.000815553	ENSG00000221988	protein_coding	Mono vs other cells single cell malignant samples significant results
NXF1	2.96521e-08	0.63273	0.162	0.114	0.000827264	ENSG00000162231	protein_coding	Mono vs other cells single cell malignant samples significant results
EXD2	2.98793e-08	-1.52844	0.006	0.022	0.000833603	ENSG00000081177	protein_coding	Mono vs other cells single cell malignant samples significant results
CDK4	3.06816e-08	-1.18526	0.06	0.135	0.000855987	ENSG00000135446	protein_coding	Mono vs other cells single cell malignant samples significant results
NR4A2	3.10268e-08	1.02626	0.098	0.038	0.000865617	ENSG00000153234	protein_coding	Mono vs other cells single cell malignant samples significant results
METRNL	3.15464e-08	1.54076	0.043	0.014	0.000880113	ENSG00000275031	protein_coding	Mono vs other cells single cell malignant samples significant results
METRNL	3.15464e-08	1.54076	0.043	0.014	0.000880113	ENSG00000176845	protein_coding	Mono vs other cells single cell malignant samples significant results
ZNF493	3.16588e-08	-1.42219	0.018	0.048	0.000883248	ENSG00000196268	protein_coding	Mono vs other cells single cell malignant samples significant results
KATNAL1	3.19304e-08	-0.853619	0.02	0.034	0.000890826	ENSG00000102781	protein_coding	Mono vs other cells single cell malignant samples significant results
BUD23	3.1937e-08	-1.0411	0.042	0.084	0.00089101	ENSG00000071462	protein_coding	Mono vs other cells single cell malignant samples significant results
SNU13	3.22559e-08	-0.729427	0.118	0.195	0.000899909	ENSG00000100138	protein_coding	Mono vs other cells single cell malignant samples significant results
IMP3	3.43181e-08	-1.26333	0.047	0.111	0.000957442	ENSG00000177971	protein_coding	Mono vs other cells single cell malignant samples significant results
SULT1C4	3.50118e-08	-3.63387	0.002	0.021	0.000976793	ENSG00000198075	protein_coding	Mono vs other cells single cell malignant samples significant results
HBA2	3.50341e-08	-4.17364	0.013	0.053	0.000977417	ENSG00000188536	protein_coding	Mono vs other cells single cell malignant samples significant results
NENF	3.56694e-08	-0.975897	0.051	0.106	0.000995141	ENSG00000117691	protein_coding	Mono vs other cells single cell malignant samples significant results
NBEAL2	3.58945e-08	1.16506	0.081	0.039	0.00100142	ENSG00000160796	protein_coding	Mono vs other cells single cell malignant samples significant results
BEND6	3.6001e-08	-3.31762	0.002	0.016	0.00100439	ENSG00000151917	protein_coding	Mono vs other cells single cell malignant samples significant results
C9orf43	3.60116e-08	-3.20773	0.002	0.017	0.00100469	ENSG00000157653	protein_coding	Mono vs other cells single cell malignant samples significant results
EPS15	3.60763e-08	-0.685586	0.136	0.207	0.00100649	ENSG00000085832	protein_coding	Mono vs other cells single cell malignant samples significant results
PUS7	3.65167e-08	-1.41867	0.02	0.047	0.00101878	ENSG00000091127	protein_coding	Mono vs other cells single cell malignant samples significant results
NPAT	3.87626e-08	-1.04939	0.045	0.087	0.00108144	ENSG00000149308	protein_coding	Mono vs other cells single cell malignant samples significant results
WDR3	3.89282e-08	-1.11617	0.039	0.08	0.00108606	ENSG00000065183	protein_coding	Mono vs other cells single cell malignant samples significant results
CTR9	3.89476e-08	-0.733828	0.094	0.151	0.0010866	ENSG00000198730	protein_coding	Mono vs other cells single cell malignant samples significant results
LARP4	3.93927e-08	-0.585632	0.07	0.106	0.00109902	ENSG00000161813	protein_coding	Mono vs other cells single cell malignant samples significant results
TCN2	4.03208e-08	1.7811	0.04	0.015	0.00112491	ENSG00000185339	protein_coding	Mono vs other cells single cell malignant samples significant results
PRPF31	4.23092e-08	-0.919159	0.03	0.063	0.00118038	ENSG00000275117	protein_coding	Mono vs other cells single cell malignant samples significant results
PRPF31	4.23092e-08	-0.919159	0.03	0.063	0.00118038	ENSG00000276421	protein_coding	Mono vs other cells single cell malignant samples significant results
PRPF31	4.23092e-08	-0.919159	0.03	0.063	0.00118038	ENSG00000277154	protein_coding	Mono vs other cells single cell malignant samples significant results
PRPF31	4.23092e-08	-0.919159	0.03	0.063	0.00118038	ENSG00000274651	protein_coding	Mono vs other cells single cell malignant samples significant results
PRPF31	4.23092e-08	-0.919159	0.03	0.063	0.00118038	ENSG00000277953	protein_coding	Mono vs other cells single cell malignant samples significant results
PRPF31	4.23092e-08	-0.919159	0.03	0.063	0.00118038	ENSG00000274894	protein_coding	Mono vs other cells single cell malignant samples significant results
PRPF31	4.23092e-08	-0.919159	0.03	0.063	0.00118038	ENSG00000275885	protein_coding	Mono vs other cells single cell malignant samples significant results
PRPF31	4.23092e-08	-0.919159	0.03	0.063	0.00118038	ENSG00000277707	protein_coding	Mono vs other cells single cell malignant samples significant results
PRPF31	4.23092e-08	-0.919159	0.03	0.063	0.00118038	ENSG00000274144	protein_coding	Mono vs other cells single cell malignant samples significant results
PRPF31	4.23092e-08	-0.919159	0.03	0.063	0.00118038	ENSG00000105618	protein_coding	Mono vs other cells single cell malignant samples significant results
FN1	4.32316e-08	2.32564	0.015	0.007	0.00120612	ENSG00000115414	protein_coding	Mono vs other cells single cell malignant samples significant results
PCNX1	4.62893e-08	1.21487	0.159	0.072	0.00129142	ENSG00000100731	protein_coding	Mono vs other cells single cell malignant samples significant results
FRY	4.70433e-08	0.704183	0.063	0.037	0.00131246	ENSG00000073910	protein_coding	Mono vs other cells single cell malignant samples significant results
FEZ1	4.78489e-08	2.71166	0.038	0.004	0.00133494	ENSG00000149557	protein_coding	Mono vs other cells single cell malignant samples significant results
C21orf58	4.81445e-08	-0.95635	0.038	0.069	0.00134318	ENSG00000160298	protein_coding	Mono vs other cells single cell malignant samples significant results
SHANK3	4.86827e-08	-4.69427	0.001	0.015	0.0013582	ENSG00000292254	protein_coding	Mono vs other cells single cell malignant samples significant results
SHANK3	4.86827e-08	-4.69427	0.001	0.015	0.0013582	ENSG00000251322	protein_coding	Mono vs other cells single cell malignant samples significant results
RUNX2	4.87507e-08	-1.01347	0.076	0.129	0.00136009	ENSG00000124813	protein_coding	Mono vs other cells single cell malignant samples significant results
CKAP5	4.88662e-08	-0.616515	0.079	0.112	0.00136332	ENSG00000175216	protein_coding	Mono vs other cells single cell malignant samples significant results
KIF15	4.94865e-08	-0.664687	0.037	0.056	0.00138062	ENSG00000280610	protein_coding	Mono vs other cells single cell malignant samples significant results
KIF15	4.94865e-08	-0.664687	0.037	0.056	0.00138062	ENSG00000163808	protein_coding	Mono vs other cells single cell malignant samples significant results
ANKRD42	4.96706e-08	-0.989874	0.115	0.227	0.00138576	ENSG00000137494	protein_coding	Mono vs other cells single cell malignant samples significant results
ACSS1	4.99201e-08	-1.78941	0.018	0.059	0.00139272	ENSG00000154930	protein_coding	Mono vs other cells single cell malignant samples significant results
PLOD1	5.07254e-08	1.41283	0.052	0.022	0.00141519	ENSG00000083444	protein_coding	Mono vs other cells single cell malignant samples significant results
NKG7	5.21951e-08	-1.20758	0.054	0.062	0.00145619	ENSG00000105374	protein_coding	Mono vs other cells single cell malignant samples significant results
RPAP2	5.24919e-08	-0.729472	0.062	0.091	0.00146447	ENSG00000122484	protein_coding	Mono vs other cells single cell malignant samples significant results
MYL9	5.26863e-08	-1.75773	0.002	0.012	0.00146989	ENSG00000101335	protein_coding	Mono vs other cells single cell malignant samples significant results
TRIM7	5.27684e-08	1.80757	0.034	0.012	0.00147219	ENSG00000146054	protein_coding	Mono vs other cells single cell malignant samples significant results
ICE2	5.30366e-08	-0.678403	0.1	0.143	0.00147967	ENSG00000128915	protein_coding	Mono vs other cells single cell malignant samples significant results
KPNA5	5.33346e-08	-0.740741	0.033	0.055	0.00148798	ENSG00000196911	protein_coding	Mono vs other cells single cell malignant samples significant results
ATP6V1F	5.37059e-08	0.664479	0.158	0.111	0.00149834	ENSG00000128524	protein_coding	Mono vs other cells single cell malignant samples significant results
CLUAP1	5.4171e-08	-1.34164	0.016	0.038	0.00151132	ENSG00000103351	protein_coding	Mono vs other cells single cell malignant samples significant results
AGL	5.50509e-08	-0.896127	0.044	0.077	0.00153586	ENSG00000162688	protein_coding	Mono vs other cells single cell malignant samples significant results
RNPEPL1	5.71004e-08	1.04799	0.069	0.033	0.00159304	ENSG00000142327	protein_coding	Mono vs other cells single cell malignant samples significant results
SCAMP5	5.71737e-08	-1.48385	0.004	0.013	0.00159509	ENSG00000198794	protein_coding	Mono vs other cells single cell malignant samples significant results
CMC1	5.72516e-08	-0.5849	0.113	0.129	0.00159726	ENSG00000187118	protein_coding	Mono vs other cells single cell malignant samples significant results
MICU3	5.84281e-08	-2.93465	0.002	0.013	0.00163009	ENSG00000155970	protein_coding	Mono vs other cells single cell malignant samples significant results
CRYZ	5.89405e-08	-1.28823	0.009	0.025	0.00164438	ENSG00000116791	protein_coding	Mono vs other cells single cell malignant samples significant results
PPIL1	6.01514e-08	-1.22508	0.018	0.037	0.00167816	ENSG00000137168	protein_coding	Mono vs other cells single cell malignant samples significant results
MRE11	6.03687e-08	-0.827378	0.084	0.139	0.00168423	ENSG00000020922	protein_coding	Mono vs other cells single cell malignant samples significant results
LCT	6.10634e-08	-5.68666	0	0.012	0.00170361	ENSG00000115850	protein_coding	Mono vs other cells single cell malignant samples significant results
CLEC12B	6.13706e-08	1.94229	0.018	0.007	0.00171218	ENSG00000256660	protein_coding	Mono vs other cells single cell malignant samples significant results
CNRIP1	6.1521e-08	-3.23502	0.002	0.013	0.00171637	ENSG00000119865	protein_coding	Mono vs other cells single cell malignant samples significant results
APOO	6.2588e-08	-0.677563	0.018	0.029	0.00174614	ENSG00000184831	protein_coding	Mono vs other cells single cell malignant samples significant results
ADGRE1	6.27197e-08	1.4648	0.033	0.013	0.00174982	ENSG00000174837	protein_coding	Mono vs other cells single cell malignant samples significant results
PMS2	6.32069e-08	-0.595682	0.056	0.092	0.00176341	ENSG00000122512	protein_coding	Mono vs other cells single cell malignant samples significant results
MKRN3	6.34154e-08	-2.15653	0.003	0.015	0.00176923	ENSG00000179455	protein_coding	Mono vs other cells single cell malignant samples significant results
UBIAD1	6.36441e-08	-1.39066	0.022	0.056	0.00177561	ENSG00000120942	protein_coding	Mono vs other cells single cell malignant samples significant results
METTL13	6.53467e-08	-1.4008	0.02	0.049	0.00182311	ENSG00000010165	protein_coding	Mono vs other cells single cell malignant samples significant results
ELOVL6	6.61371e-08	-0.85806	0.018	0.026	0.00184516	ENSG00000170522	protein_coding	Mono vs other cells single cell malignant samples significant results
SF3B3	6.69695e-08	-1.09884	0.05	0.098	0.00186838	ENSG00000189091	protein_coding	Mono vs other cells single cell malignant samples significant results
RCL1	6.74994e-08	-1.1786	0.01	0.026	0.00188317	ENSG00000120158	protein_coding	Mono vs other cells single cell malignant samples significant results
NEDD4	6.77943e-08	-1.55317	0.024	0.055	0.00189139	ENSG00000069869	protein_coding	Mono vs other cells single cell malignant samples significant results
LIN9	6.78389e-08	-1.21158	0.018	0.038	0.00189264	ENSG00000183814	protein_coding	Mono vs other cells single cell malignant samples significant results
RIOK1	6.88332e-08	-0.744309	0.08	0.115	0.00192038	ENSG00000124784	protein_coding	Mono vs other cells single cell malignant samples significant results
PATJ	6.95724e-08	-2.88635	0.004	0.018	0.001941	ENSG00000132849	protein_coding	Mono vs other cells single cell malignant samples significant results
KCNQ1	7.11881e-08	1.48544	0.03	0.01	0.00198608	ENSG00000282076	protein_coding	Mono vs other cells single cell malignant samples significant results
KCNQ1	7.11881e-08	1.48544	0.03	0.01	0.00198608	ENSG00000053918	protein_coding	Mono vs other cells single cell malignant samples significant results
MICAL3	7.1766e-08	-1.96732	0.007	0.024	0.0020022	ENSG00000243156	protein_coding	Mono vs other cells single cell malignant samples significant results
INSR	7.60835e-08	0.602284	0.105	0.079	0.00212265	ENSG00000171105	protein_coding	Mono vs other cells single cell malignant samples significant results
SLC7A5	7.65801e-08	-1.19836	0.015	0.033	0.00213651	ENSG00000103257	protein_coding	Mono vs other cells single cell malignant samples significant results
POLE4	7.71777e-08	0.911092	0.106	0.055	0.00215318	ENSG00000115350	protein_coding	Mono vs other cells single cell malignant samples significant results
ZNF737	7.85149e-08	-1.39602	0.021	0.053	0.00219049	ENSG00000237440	protein_coding	Mono vs other cells single cell malignant samples significant results
TMOD2	8.00469e-08	0.800668	0.046	0.03	0.00223323	ENSG00000128872	protein_coding	Mono vs other cells single cell malignant samples significant results
SHKBP1	8.07101e-08	0.693985	0.101	0.067	0.00225173	ENSG00000160410	protein_coding	Mono vs other cells single cell malignant samples significant results
TIGIT	8.15614e-08	-4.72424	0	0.01	0.00227548	ENSG00000181847	protein_coding	Mono vs other cells single cell malignant samples significant results
BARD1	8.23808e-08	-0.837522	0.058	0.088	0.00229834	ENSG00000138376	protein_coding	Mono vs other cells single cell malignant samples significant results
CYB561	8.34636e-08	-0.939715	0.018	0.039	0.00232855	ENSG00000008283	protein_coding	Mono vs other cells single cell malignant samples significant results
THOP1	8.36979e-08	-1.35922	0.009	0.03	0.00233509	ENSG00000172009	protein_coding	Mono vs other cells single cell malignant samples significant results
SLC2A1	8.46247e-08	-1.30018	0.006	0.019	0.00236094	ENSG00000117394	protein_coding	Mono vs other cells single cell malignant samples significant results
ARID2	8.55644e-08	-0.683019	0.102	0.147	0.00238716	ENSG00000189079	protein_coding	Mono vs other cells single cell malignant samples significant results
TCAF1	8.76515e-08	-1.09496	0.036	0.071	0.00244539	ENSG00000198420	protein_coding	Mono vs other cells single cell malignant samples significant results
SERPING1	8.82053e-08	-1.84758	0.005	0.02	0.00246084	ENSG00000149131	protein_coding	Mono vs other cells single cell malignant samples significant results
HACD2	8.86466e-08	-0.683406	0.047	0.078	0.00247315	ENSG00000206527	protein_coding	Mono vs other cells single cell malignant samples significant results
ZNF184	9.00274e-08	-1.27607	0.019	0.049	0.00251168	ENSG00000096654	protein_coding	Mono vs other cells single cell malignant samples significant results
PJA1	9.05185e-08	-1.35016	0.005	0.015	0.00252538	ENSG00000181191	protein_coding	Mono vs other cells single cell malignant samples significant results
SLCO5A1	9.12649e-08	-8.31315	0	0.015	0.0025462	ENSG00000137571	protein_coding	Mono vs other cells single cell malignant samples significant results
PCNX4	9.14155e-08	-0.660011	0.039	0.068	0.0025504	ENSG00000126773	protein_coding	Mono vs other cells single cell malignant samples significant results
DZIP3	9.30147e-08	-0.93632	0.025	0.041	0.00259502	ENSG00000198919	protein_coding	Mono vs other cells single cell malignant samples significant results
PCMTD2	9.3719e-08	-0.914313	0.065	0.121	0.00261467	ENSG00000280663	protein_coding	Mono vs other cells single cell malignant samples significant results
PCMTD2	9.3719e-08	-0.914313	0.065	0.121	0.00261467	ENSG00000203880	protein_coding	Mono vs other cells single cell malignant samples significant results
CDKN2A	9.73215e-08	2.5034	0.056	0.011	0.00271517	ENSG00000147889	protein_coding	Mono vs other cells single cell malignant samples significant results
ADAM17	1.02285e-07	0.63621	0.149	0.1	0.00285365	ENSG00000151694	protein_coding	Mono vs other cells single cell malignant samples significant results
CLDN10	1.02672e-07	-3.21474	0.002	0.02	0.00286445	ENSG00000134873	protein_coding	Mono vs other cells single cell malignant samples significant results
IFRD2	1.03322e-07	-1.94127	0.011	0.039	0.00288257	ENSG00000214706	protein_coding	Mono vs other cells single cell malignant samples significant results
FKBP14	1.04386e-07	-1.65292	0.01	0.026	0.00291227	ENSG00000106080	protein_coding	Mono vs other cells single cell malignant samples significant results
BUB1	1.04627e-07	-1.04671	0.039	0.064	0.00291898	ENSG00000169679	protein_coding	Mono vs other cells single cell malignant samples significant results
SCUBE1	1.04834e-07	4.89179	0.054	0.002	0.00292475	ENSG00000159307	protein_coding	Mono vs other cells single cell malignant samples significant results
ENDOD1	1.10859e-07	-2.32124	0.015	0.057	0.00309284	ENSG00000149218	protein_coding	Mono vs other cells single cell malignant samples significant results
ZC3H7A	1.15072e-07	0.706779	0.206	0.143	0.0032104	ENSG00000122299	protein_coding	Mono vs other cells single cell malignant samples significant results
COMMD8	1.17285e-07	0.701103	0.246	0.158	0.00327213	ENSG00000169019	protein_coding	Mono vs other cells single cell malignant samples significant results
SLFN12	1.18574e-07	0.709144	0.054	0.031	0.0033081	ENSG00000172123	protein_coding	Mono vs other cells single cell malignant samples significant results
MCM8	1.19556e-07	-0.798064	0.027	0.045	0.00333549	ENSG00000125885	protein_coding	Mono vs other cells single cell malignant samples significant results
ERO1B	1.19604e-07	-0.648725	0.025	0.04	0.00333683	ENSG00000086619	protein_coding	Mono vs other cells single cell malignant samples significant results
SFMBT2	1.20114e-07	-1.23292	0.019	0.042	0.00335107	ENSG00000198879	protein_coding	Mono vs other cells single cell malignant samples significant results
MTG1	1.22081e-07	-0.777284	0.046	0.075	0.00340593	ENSG00000148824	protein_coding	Mono vs other cells single cell malignant samples significant results
SNCA	1.22801e-07	-2.55903	0.013	0.055	0.00342604	ENSG00000145335	protein_coding	Mono vs other cells single cell malignant samples significant results
GORASP2	1.24058e-07	-0.641503	0.062	0.095	0.00346111	ENSG00000115806	protein_coding	Mono vs other cells single cell malignant samples significant results
METTL2A	1.24214e-07	-1.20436	0.024	0.051	0.00346545	ENSG00000087995	protein_coding	Mono vs other cells single cell malignant samples significant results
JMY	1.25173e-07	-0.99892	0.03	0.059	0.0034922	ENSG00000152409	protein_coding	Mono vs other cells single cell malignant samples significant results
KIAA0586	1.26302e-07	-0.729692	0.063	0.09	0.00352369	ENSG00000100578	protein_coding	Mono vs other cells single cell malignant samples significant results
GPR171	1.27836e-07	-5.31299	0.001	0.014	0.0035665	ENSG00000174946	protein_coding	Mono vs other cells single cell malignant samples significant results
CEP83	1.28919e-07	-0.637744	0.048	0.074	0.00359671	ENSG00000173588	protein_coding	Mono vs other cells single cell malignant samples significant results
ZNF439	1.32296e-07	-1.56381	0.016	0.046	0.00369092	ENSG00000171291	protein_coding	Mono vs other cells single cell malignant samples significant results
PIK3C2B	1.32443e-07	-1.98218	0.005	0.018	0.00369503	ENSG00000133056	protein_coding	Mono vs other cells single cell malignant samples significant results
MRPS28	1.34716e-07	-0.964868	0.067	0.12	0.00375845	ENSG00000147586	protein_coding	Mono vs other cells single cell malignant samples significant results
CNTLN	1.36788e-07	1.09507	0.139	0.075	0.00381625	ENSG00000044459	protein_coding	Mono vs other cells single cell malignant samples significant results
SLC36A1	1.37301e-07	2.06711	0.034	0.009	0.00383057	ENSG00000123643	protein_coding	Mono vs other cells single cell malignant samples significant results
FGFR1	1.37953e-07	-1.00312	0.015	0.039	0.00384876	ENSG00000077782	protein_coding	Mono vs other cells single cell malignant samples significant results
FAM120A	1.45412e-07	0.637384	0.3	0.209	0.00405685	ENSG00000048828	protein_coding	Mono vs other cells single cell malignant samples significant results
UBQLN4	1.45748e-07	-0.894411	0.009	0.017	0.00406621	ENSG00000160803	protein_coding	Mono vs other cells single cell malignant samples significant results
ACTN1	1.46423e-07	0.666176	0.126	0.084	0.00408505	ENSG00000072110	protein_coding	Mono vs other cells single cell malignant samples significant results
AP3M2	1.48028e-07	-1.92319	0.008	0.025	0.00412984	ENSG00000070718	protein_coding	Mono vs other cells single cell malignant samples significant results
BANK1	1.49787e-07	-1.56561	0.023	0.046	0.00417892	ENSG00000153064	protein_coding	Mono vs other cells single cell malignant samples significant results
FEN1	1.51167e-07	-0.807927	0.035	0.06	0.00421742	ENSG00000168496	protein_coding	Mono vs other cells single cell malignant samples significant results
DENND1A	1.52748e-07	1.33651	0.079	0.035	0.00426151	ENSG00000119522	protein_coding	Mono vs other cells single cell malignant samples significant results
RNF175	1.52909e-07	1.13615	0.027	0.014	0.004266	ENSG00000145428	protein_coding	Mono vs other cells single cell malignant samples significant results
OS9	1.57611e-07	0.604412	0.252	0.178	0.00439718	ENSG00000135506	protein_coding	Mono vs other cells single cell malignant samples significant results
RUVBL2	1.57685e-07	-0.777463	0.055	0.094	0.00439925	ENSG00000183207	protein_coding	Mono vs other cells single cell malignant samples significant results
KNOP1	1.59815e-07	-0.998594	0.03	0.061	0.00445868	ENSG00000103550	protein_coding	Mono vs other cells single cell malignant samples significant results
DCLRE1A	1.60721e-07	-0.929817	0.013	0.025	0.00448397	ENSG00000198924	protein_coding	Mono vs other cells single cell malignant samples significant results
RBMXL1	1.62107e-07	-0.592401	0.087	0.134	0.00452262	ENSG00000213516	protein_coding	Mono vs other cells single cell malignant samples significant results
TIMM9	1.62536e-07	-0.908301	0.049	0.092	0.0045346	ENSG00000100575	protein_coding	Mono vs other cells single cell malignant samples significant results
MRPS27	1.63293e-07	-0.937245	0.041	0.08	0.00455571	ENSG00000113048	protein_coding	Mono vs other cells single cell malignant samples significant results
HPDL	1.66352e-07	-3.69211	0.001	0.016	0.00464106	ENSG00000186603	protein_coding	Mono vs other cells single cell malignant samples significant results
FMN1	1.66721e-07	1.86413	0.017	0.005	0.00465134	ENSG00000248905	protein_coding	Mono vs other cells single cell malignant samples significant results
FARSA	1.67533e-07	-1.4494	0.031	0.091	0.004674	ENSG00000179115	protein_coding	Mono vs other cells single cell malignant samples significant results
CNOT6L	1.69784e-07	-0.85197	0.122	0.196	0.00473681	ENSG00000138767	protein_coding	Mono vs other cells single cell malignant samples significant results
RAB18	1.70795e-07	0.941495	0.161	0.092	0.00476501	ENSG00000099246	protein_coding	Mono vs other cells single cell malignant samples significant results
MRPL45	1.71173e-07	-0.969146	0.049	0.093	0.00477557	ENSG00000277936	protein_coding	Mono vs other cells single cell malignant samples significant results
MRPL45	1.71173e-07	-0.969146	0.049	0.093	0.00477557	ENSG00000278845	protein_coding	Mono vs other cells single cell malignant samples significant results
ZNF600	1.72223e-07	-1.28916	0.016	0.036	0.00480486	ENSG00000189190	protein_coding	Mono vs other cells single cell malignant samples significant results
CCNB1	1.72386e-07	-0.961175	0.027	0.047	0.00480941	ENSG00000134057	protein_coding	Mono vs other cells single cell malignant samples significant results
METTL18	1.73188e-07	-1.54126	0.014	0.034	0.00483177	ENSG00000171806	protein_coding	Mono vs other cells single cell malignant samples significant results
LPL	1.77451e-07	4.41888	0.043	0.001	0.0049507	ENSG00000175445	protein_coding	Mono vs other cells single cell malignant samples significant results
PIK3R5	1.79186e-07	0.850849	0.042	0.023	0.00499912	ENSG00000141506	protein_coding	Mono vs other cells single cell malignant samples significant results
MRPL19	1.79493e-07	-0.655927	0.09	0.126	0.00500767	ENSG00000115364	protein_coding	Mono vs other cells single cell malignant samples significant results
B4GALT1	1.79534e-07	0.909276	0.248	0.129	0.00500881	ENSG00000086062	protein_coding	Mono vs other cells single cell malignant samples significant results
CARD11	1.79627e-07	-3.03479	0.002	0.02	0.00501142	ENSG00000198286	protein_coding	Mono vs other cells single cell malignant samples significant results
PTK7	1.79825e-07	-3.47992	0.002	0.024	0.00501695	ENSG00000112655	protein_coding	Mono vs other cells single cell malignant samples significant results
IFFO1	1.83045e-07	0.586311	0.05	0.036	0.00510678	ENSG00000010295	protein_coding	Mono vs other cells single cell malignant samples significant results
KIF13A	1.83875e-07	0.892702	0.062	0.039	0.00512993	ENSG00000137177	protein_coding	Mono vs other cells single cell malignant samples significant results
DOCK7	1.8396e-07	-1.2312	0.016	0.034	0.00513231	ENSG00000116641	protein_coding	Mono vs other cells single cell malignant samples significant results
BLOC1S2	1.84075e-07	0.63949	0.226	0.152	0.0051355	ENSG00000196072	protein_coding	Mono vs other cells single cell malignant samples significant results
HPGD	1.86865e-07	-1.73088	0.011	0.029	0.00521334	ENSG00000164120	protein_coding	Mono vs other cells single cell malignant samples significant results
MPG	1.86998e-07	-0.901035	0.098	0.166	0.00521705	ENSG00000103152	protein_coding	Mono vs other cells single cell malignant samples significant results
POLR1E	1.87221e-07	-1.25739	0.02	0.048	0.00522328	ENSG00000137054	protein_coding	Mono vs other cells single cell malignant samples significant results
COMMD9	1.8821e-07	0.590307	0.115	0.08	0.00525087	ENSG00000110442	protein_coding	Mono vs other cells single cell malignant samples significant results
SCRN2	1.90472e-07	-0.875201	0.026	0.045	0.00531398	ENSG00000141295	protein_coding	Mono vs other cells single cell malignant samples significant results
ITSN1	1.9424e-07	1.11434	0.049	0.024	0.00541911	ENSG00000205726	protein_coding	Mono vs other cells single cell malignant samples significant results
UCK2	1.95397e-07	-1.39845	0.025	0.057	0.00545137	ENSG00000143179	protein_coding	Mono vs other cells single cell malignant samples significant results
ANKRD33B	1.9589e-07	-2.42421	0.003	0.015	0.00546515	ENSG00000164236	protein_coding	Mono vs other cells single cell malignant samples significant results
UXT	1.99316e-07	-0.694092	0.126	0.203	0.00556072	ENSG00000126756	protein_coding	Mono vs other cells single cell malignant samples significant results
CFAP20	1.99588e-07	-1.09294	0.037	0.074	0.0055683	ENSG00000070761	protein_coding	Mono vs other cells single cell malignant samples significant results
BGLAP	2.0062e-07	-3.75454	0.004	0.036	0.0055971	ENSG00000242252	protein_coding	Mono vs other cells single cell malignant samples significant results
ZNF593	2.00955e-07	-0.62059	0.038	0.063	0.00560646	ENSG00000142684	protein_coding	Mono vs other cells single cell malignant samples significant results
AK5	2.0567e-07	-2.19961	0.009	0.035	0.005738	ENSG00000154027	protein_coding	Mono vs other cells single cell malignant samples significant results
PTPN18	2.05746e-07	0.795531	0.146	0.09	0.00574012	ENSG00000072135	protein_coding	Mono vs other cells single cell malignant samples significant results
NPM2	2.0602e-07	-3.06432	0.003	0.021	0.00574776	ENSG00000158806	protein_coding	Mono vs other cells single cell malignant samples significant results
BCKDHB	2.07286e-07	-0.995977	0.019	0.039	0.00578308	ENSG00000083123	protein_coding	Mono vs other cells single cell malignant samples significant results
DUSP19	2.07884e-07	-1.78635	0.005	0.017	0.00579976	ENSG00000162999	protein_coding	Mono vs other cells single cell malignant samples significant results
DPEP2	2.09791e-07	0.666524	0.059	0.036	0.00585297	ENSG00000167261	protein_coding	Mono vs other cells single cell malignant samples significant results
DEF8	2.15436e-07	1.04809	0.053	0.031	0.00601045	ENSG00000140995	protein_coding	Mono vs other cells single cell malignant samples significant results
FAM124B	2.15782e-07	-2.41835	0.001	0.011	0.0060201	ENSG00000124019	protein_coding	Mono vs other cells single cell malignant samples significant results
MRPL50	2.16236e-07	-1.0694	0.025	0.054	0.00603277	ENSG00000136897	protein_coding	Mono vs other cells single cell malignant samples significant results
LRRC34	2.16931e-07	-1.50382	0.011	0.028	0.00605216	ENSG00000171757	protein_coding	Mono vs other cells single cell malignant samples significant results
GPR174	2.18449e-07	-3.24752	0.001	0.011	0.00609452	ENSG00000147138	protein_coding	Mono vs other cells single cell malignant samples significant results
LSP1	2.20086e-07	-1.4553	0.048	0.125	0.00614017	ENSG00000288199	protein_coding	Mono vs other cells single cell malignant samples significant results
LSP1	2.20086e-07	-1.4553	0.048	0.125	0.00614017	ENSG00000130592	protein_coding	Mono vs other cells single cell malignant samples significant results
CCDC137	2.22829e-07	-0.832419	0.039	0.073	0.0062167	ENSG00000185298	protein_coding	Mono vs other cells single cell malignant samples significant results
SLC12A9	2.24657e-07	1.00308	0.048	0.023	0.00626771	ENSG00000146828	protein_coding	Mono vs other cells single cell malignant samples significant results
RASGRP4	2.24721e-07	1.15076	0.058	0.027	0.00626949	ENSG00000171777	protein_coding	Mono vs other cells single cell malignant samples significant results
STT3A	2.29676e-07	-0.936185	0.064	0.104	0.00640774	ENSG00000134910	protein_coding	Mono vs other cells single cell malignant samples significant results
DTL	2.33712e-07	-0.631775	0.035	0.052	0.00652034	ENSG00000143476	protein_coding	Mono vs other cells single cell malignant samples significant results
REPIN1	2.439e-07	-0.680526	0.037	0.052	0.00680457	ENSG00000214022	protein_coding	Mono vs other cells single cell malignant samples significant results
PPRC1	2.444e-07	-1.20591	0.013	0.035	0.00681851	ENSG00000148840	protein_coding	Mono vs other cells single cell malignant samples significant results
FAM151B	2.499e-07	3.14514	0.017	0.002	0.00697196	ENSG00000152380	protein_coding	Mono vs other cells single cell malignant samples significant results
ZBTB46	2.64817e-07	-1.97283	0.004	0.016	0.00738814	ENSG00000130584	protein_coding	Mono vs other cells single cell malignant samples significant results
ING4	2.65708e-07	-0.812235	0.062	0.106	0.007413	ENSG00000111653	protein_coding	Mono vs other cells single cell malignant samples significant results
CTPS1	2.70373e-07	-1.15952	0.031	0.062	0.00754313	ENSG00000171793	protein_coding	Mono vs other cells single cell malignant samples significant results
HCAR3	2.73143e-07	2.92375	0.011	0.002	0.00762041	ENSG00000255398	protein_coding	Mono vs other cells single cell malignant samples significant results
PHC1	2.75902e-07	-1.20503	0.023	0.052	0.00769739	ENSG00000111752	protein_coding	Mono vs other cells single cell malignant samples significant results
PSMB5	2.79987e-07	-0.98404	0.066	0.125	0.00781136	ENSG00000100804	protein_coding	Mono vs other cells single cell malignant samples significant results
DNAJC3	2.80433e-07	0.906781	0.302	0.176	0.00782381	ENSG00000102580	protein_coding	Mono vs other cells single cell malignant samples significant results
ZNF428	2.87057e-07	-0.980209	0.053	0.101	0.0080086	ENSG00000131116	protein_coding	Mono vs other cells single cell malignant samples significant results
NCAPH	2.87429e-07	-0.588902	0.033	0.046	0.00801897	ENSG00000121152	protein_coding	Mono vs other cells single cell malignant samples significant results
SRSF8	2.97571e-07	-1.83771	0.027	0.085	0.00830194	ENSG00000263465	protein_coding	Mono vs other cells single cell malignant samples significant results
ALMS1	2.98783e-07	-0.588866	0.036	0.048	0.00833576	ENSG00000116127	protein_coding	Mono vs other cells single cell malignant samples significant results
RSL1D1	3.06875e-07	-0.644868	0.425	0.531	0.0085615	ENSG00000171490	protein_coding	Mono vs other cells single cell malignant samples significant results
GCNT2	3.07157e-07	1.75829	0.023	0.006	0.00856939	ENSG00000285222	protein_coding	Mono vs other cells single cell malignant samples significant results
GCNT2	3.07157e-07	1.75829	0.023	0.006	0.00856939	ENSG00000111846	protein_coding	Mono vs other cells single cell malignant samples significant results
AFF2	3.08364e-07	2.29698	0.062	0.013	0.00860305	ENSG00000155966	protein_coding	Mono vs other cells single cell malignant samples significant results
POLR2I	3.09465e-07	-0.804184	0.063	0.111	0.00863377	ENSG00000105258	protein_coding	Mono vs other cells single cell malignant samples significant results
MSL1	3.10196e-07	0.739918	0.183	0.117	0.00865415	ENSG00000188895	protein_coding	Mono vs other cells single cell malignant samples significant results
FECH	3.10899e-07	-1.30363	0.028	0.06	0.00867376	ENSG00000066926	protein_coding	Mono vs other cells single cell malignant samples significant results
FBRSL1	3.13928e-07	-1.29614	0.013	0.027	0.00875828	ENSG00000112787	protein_coding	Mono vs other cells single cell malignant samples significant results
NECTIN2	3.15676e-07	1.3584	0.026	0.011	0.00880705	ENSG00000130202	protein_coding	Mono vs other cells single cell malignant samples significant results
MRPL17	3.17063e-07	-1.10715	0.03	0.066	0.00884573	ENSG00000158042	protein_coding	Mono vs other cells single cell malignant samples significant results
BSPRY	3.20581e-07	-0.82127	0.015	0.03	0.00894389	ENSG00000119411	protein_coding	Mono vs other cells single cell malignant samples significant results
RASGEF1B	3.20824e-07	1.19946	0.085	0.043	0.00895067	ENSG00000138670	protein_coding	Mono vs other cells single cell malignant samples significant results
ANKRD46	3.22006e-07	-1.93612	0.004	0.018	0.00898366	ENSG00000186106	protein_coding	Mono vs other cells single cell malignant samples significant results
PLA2G7	3.29959e-07	3.6583	0.011	0.001	0.00920552	ENSG00000146070	protein_coding	Mono vs other cells single cell malignant samples significant results
MAL	3.34435e-07	-5.718	0	0.01	0.0093304	ENSG00000172005	protein_coding	Mono vs other cells single cell malignant samples significant results
METAP1	3.36078e-07	-0.741936	0.06	0.094	0.00937623	ENSG00000164024	protein_coding	Mono vs other cells single cell malignant samples significant results
SOS1	3.40503e-07	-0.636236	0.095	0.135	0.00949971	ENSG00000115904	protein_coding	Mono vs other cells single cell malignant samples significant results
DYNC2LI1	3.41593e-07	-1.22223	0.014	0.028	0.0095301	ENSG00000138036	protein_coding	Mono vs other cells single cell malignant samples significant results
TCEAL1	3.42083e-07	-0.794354	0.051	0.086	0.00954377	ENSG00000172465	protein_coding	Mono vs other cells single cell malignant samples significant results
PRCP	3.42307e-07	0.800677	0.1	0.059	0.00955002	ENSG00000137509	protein_coding	Mono vs other cells single cell malignant samples significant results
DFFA	3.42682e-07	-1.00074	0.03	0.059	0.00956049	ENSG00000160049	protein_coding	Mono vs other cells single cell malignant samples significant results
UHRF1	3.45935e-07	-0.827234	0.048	0.083	0.00965123	ENSG00000276043	protein_coding	Mono vs other cells single cell malignant samples significant results
ZNF107	3.48477e-07	-1.21836	0.049	0.1	0.00972216	ENSG00000196247	protein_coding	Mono vs other cells single cell malignant samples significant results
S100A8	0	5.84196	0.917	0.123	0	ENSG00000143546	protein_coding	Mono vs other cells single cell malignant samples upregulation significant results
S100A9	0	5.68216	0.925	0.163	0	ENSG00000163220	protein_coding	Mono vs other cells single cell malignant samples upregulation significant results
VCAN	0	4.95933	0.8	0.072	0	ENSG00000038427	protein_coding	Mono vs other cells single cell malignant samples upregulation significant results
MNDA	0	3.20977	0.797	0.157	0	ENSG00000163563	protein_coding	Mono vs other cells single cell malignant samples upregulation significant results
LYZ	0	4.57664	0.997	0.402	0	ENSG00000090382	protein_coding	Mono vs other cells single cell malignant samples upregulation significant results
CSTA	0	2.83264	0.77	0.214	0	ENSG00000121552	protein_coding	Mono vs other cells single cell malignant samples upregulation significant results
SAT1	0	2.73653	0.805	0.322	0	ENSG00000130066	protein_coding	Mono vs other cells single cell malignant samples upregulation significant results
LGALS3	0	3.35464	0.549	0.073	0	ENSG00000131981	protein_coding	Mono vs other cells single cell malignant samples upregulation significant results
CFD	0	2.33703	0.849	0.383	0	ENSG00000274619	protein_coding	Mono vs other cells single cell malignant samples upregulation significant results
CFD	0	2.33703	0.849	0.383	0	ENSG00000197766	protein_coding	Mono vs other cells single cell malignant samples upregulation significant results
PSAP	0	2.31784	0.872	0.42	0	ENSG00000197746	protein_coding	Mono vs other cells single cell malignant samples upregulation significant results
CYBB	0	2.468	0.61	0.158	0	ENSG00000165168	protein_coding	Mono vs other cells single cell malignant samples upregulation significant results
S100A6	0	1.77926	0.862	0.414	0	ENSG00000197956	protein_coding	Mono vs other cells single cell malignant samples upregulation significant results
FCN1	0	4.78724	0.455	0.032	0	ENSG00000085265	protein_coding	Mono vs other cells single cell malignant samples upregulation significant results
MS4A6A	0	2.05697	0.524	0.117	0	ENSG00000110077	protein_coding	Mono vs other cells single cell malignant samples upregulation significant results
CTSS	0	2.49314	0.825	0.419	0	ENSG00000163131	protein_coding	Mono vs other cells single cell malignant samples upregulation significant results
TYROBP	0	1.21737	0.789	0.417	0	ENSG00000011600	protein_coding	Mono vs other cells single cell malignant samples upregulation significant results
APLP2	0	1.92536	0.867	0.496	0	ENSG00000084234	protein_coding	Mono vs other cells single cell malignant samples upregulation significant results
IFI30	0	2.40596	0.474	0.109	0	ENSG00000216490	protein_coding	Mono vs other cells single cell malignant samples upregulation significant results
AIF1	0	1.60691	0.852	0.504	0	ENSG00000235588	protein_coding	Mono vs other cells single cell malignant samples upregulation significant results
AIF1	0	1.60691	0.852	0.504	0	ENSG00000234836	protein_coding	Mono vs other cells single cell malignant samples upregulation significant results
AIF1	0	1.60691	0.852	0.504	0	ENSG00000237727	protein_coding	Mono vs other cells single cell malignant samples upregulation significant results
AIF1	0	1.60691	0.852	0.504	0	ENSG00000235985	protein_coding	Mono vs other cells single cell malignant samples upregulation significant results
AIF1	0	1.60691	0.852	0.504	0	ENSG00000206428	protein_coding	Mono vs other cells single cell malignant samples upregulation significant results
AIF1	0	1.60691	0.852	0.504	0	ENSG00000204472	protein_coding	Mono vs other cells single cell malignant samples upregulation significant results
SRGN	0	3.31521	0.976	0.671	0	ENSG00000122862	protein_coding	Mono vs other cells single cell malignant samples upregulation significant results
FTL	0	2.04257	0.983	0.813	0	ENSG00000087086	protein_coding	Mono vs other cells single cell malignant samples upregulation significant results
TMSB4X	0	0.747702	0.993	0.925	0	ENSG00000205542	protein_coding	Mono vs other cells single cell malignant samples upregulation significant results
FTH1	8.50876e-314	1.32001	0.9	0.692	2.37386e-309	ENSG00000167996	protein_coding	Mono vs other cells single cell malignant samples upregulation significant results
FCER1G	2.17229e-300	2.00007	0.54	0.16	6.06047e-296	ENSG00000158869	protein_coding	Mono vs other cells single cell malignant samples upregulation significant results
FGL2	5.56053e-295	1.64154	0.413	0.124	1.55133e-290	ENSG00000127951	protein_coding	Mono vs other cells single cell malignant samples upregulation significant results
CD14	4.42209e-289	4.19256	0.181	0.013	1.23372e-284	ENSG00000170458	protein_coding	Mono vs other cells single cell malignant samples upregulation significant results
CD68	9.77373e-288	2.7583	0.499	0.108	2.72677e-283	ENSG00000129226	protein_coding	Mono vs other cells single cell malignant samples upregulation significant results
GRN	8.00229e-287	2.02743	0.53	0.183	2.23256e-282	ENSG00000030582	protein_coding	Mono vs other cells single cell malignant samples upregulation significant results
TKT	1.27002e-285	1.19304	0.768	0.503	3.54322e-281	ENSG00000163931	protein_coding	Mono vs other cells single cell malignant samples upregulation significant results
S100A10	2.17436e-282	2.15064	0.553	0.151	6.06625e-278	ENSG00000197747	protein_coding	Mono vs other cells single cell malignant samples upregulation significant results
LYST	4.70749e-282	2.14155	0.741	0.289	1.31334e-277	ENSG00000143669	protein_coding	Mono vs other cells single cell malignant samples upregulation significant results
NCF2	4.37086e-280	2.62807	0.407	0.08	1.21943e-275	ENSG00000116701	protein_coding	Mono vs other cells single cell malignant samples upregulation significant results
S100A12	4.42604e-279	6.01293	0.226	0.01	1.23482e-274	ENSG00000163221	protein_coding	Mono vs other cells single cell malignant samples upregulation significant results
CTSB	8.20884e-262	1.75989	0.513	0.21	2.29018e-257	ENSG00000285132	protein_coding	Mono vs other cells single cell malignant samples upregulation significant results
CTSB	8.20884e-262	1.75989	0.513	0.21	2.29018e-257	ENSG00000164733	protein_coding	Mono vs other cells single cell malignant samples upregulation significant results
CLEC12A	7.89712e-253	1.86954	0.503	0.191	2.20322e-248	ENSG00000172322	protein_coding	Mono vs other cells single cell malignant samples upregulation significant results
ANXA2	2.27134e-252	2.13671	0.603	0.185	6.33682e-248	ENSG00000182718	protein_coding	Mono vs other cells single cell malignant samples upregulation significant results
ITGB2	1.41349e-248	1.4399	0.596	0.272	3.94349e-244	ENSG00000160255	protein_coding	Mono vs other cells single cell malignant samples upregulation significant results
S100A4	3.47959e-247	1.02693	0.844	0.519	9.70771e-243	ENSG00000196154	protein_coding	Mono vs other cells single cell malignant samples upregulation significant results
FOS	2.27952e-245	1.26465	0.641	0.383	6.35963e-241	ENSG00000170345	protein_coding	Mono vs other cells single cell malignant samples upregulation significant results
MPEG1	5.61361e-238	2.58959	0.283	0.056	1.56614e-233	ENSG00000197629	protein_coding	Mono vs other cells single cell malignant samples upregulation significant results
TNFAIP2	1.60643e-232	2.37023	0.445	0.123	4.48177e-228	ENSG00000185215	protein_coding	Mono vs other cells single cell malignant samples upregulation significant results
CST3	4.7026e-230	0.793001	0.615	0.333	1.31198e-225	ENSG00000101439	protein_coding	Mono vs other cells single cell malignant samples upregulation significant results
RNASE2	1.04738e-224	2.54421	0.603	0.179	2.92209e-220	ENSG00000169385	protein_coding	Mono vs other cells single cell malignant samples upregulation significant results
CEBPD	7.58807e-211	2.593	0.302	0.061	2.117e-206	ENSG00000221869	protein_coding	Mono vs other cells single cell malignant samples upregulation significant results
MAFB	8.49688e-209	3.92377	0.221	0.021	2.37055e-204	ENSG00000204103	protein_coding	Mono vs other cells single cell malignant samples upregulation significant results
MS4A10	2.29095e-207	3.87546	0.168	0.015	6.39152e-203	ENSG00000172689	protein_coding	Mono vs other cells single cell malignant samples upregulation significant results
CD163	3.62301e-203	4.16323	0.159	0.016	1.01078e-198	ENSG00000177575	protein_coding	Mono vs other cells single cell malignant samples upregulation significant results
SERPINA1	1.52182e-202	3.55093	0.247	0.025	4.24573e-198	ENSG00000277377	protein_coding	Mono vs other cells single cell malignant samples upregulation significant results
SERPINA1	1.52182e-202	3.55093	0.247	0.025	4.24573e-198	ENSG00000197249	protein_coding	Mono vs other cells single cell malignant samples upregulation significant results
S100A11	1.99985e-200	2.02895	0.301	0.091	5.57939e-196	ENSG00000163191	protein_coding	Mono vs other cells single cell malignant samples upregulation significant results
TYMP	1.19005e-197	2.18497	0.284	0.077	3.32013e-193	ENSG00000025708	protein_coding	Mono vs other cells single cell malignant samples upregulation significant results
CTSH	2.49339e-197	1.56103	0.31	0.104	6.9563e-193	ENSG00000103811	protein_coding	Mono vs other cells single cell malignant samples upregulation significant results
MS4A7	3.95431e-196	2.11278	0.368	0.091	1.10321e-191	ENSG00000166927	protein_coding	Mono vs other cells single cell malignant samples upregulation significant results
TSPO	4.04152e-191	1.28009	0.662	0.392	1.12754e-186	ENSG00000100300	protein_coding	Mono vs other cells single cell malignant samples upregulation significant results
PLBD1	1.35106e-189	4.73274	0.179	0.01	3.76934e-185	ENSG00000121316	protein_coding	Mono vs other cells single cell malignant samples upregulation significant results
FGR	4.64424e-185	2.30714	0.254	0.056	1.2957e-180	ENSG00000000938	protein_coding	Mono vs other cells single cell malignant samples upregulation significant results
LAPTM5	7.04154e-185	1.06176	0.686	0.409	1.96452e-180	ENSG00000162511	protein_coding	Mono vs other cells single cell malignant samples upregulation significant results
C5AR1	1.13622e-184	4.28256	0.153	0.01	3.16995e-180	ENSG00000197405	protein_coding	Mono vs other cells single cell malignant samples upregulation significant results
TLR4	1.6281e-182	3.12348	0.284	0.047	4.54224e-178	ENSG00000136869	protein_coding	Mono vs other cells single cell malignant samples upregulation significant results
ADA2	4.8275e-181	2.89081	0.467	0.092	1.34682e-176	ENSG00000093072	protein_coding	Mono vs other cells single cell malignant samples upregulation significant results
CLEC7A	7.42013e-178	2.92984	0.204	0.034	2.07014e-173	ENSG00000172243	protein_coding	Mono vs other cells single cell malignant samples upregulation significant results
TNFSF13B	1.21759e-174	2.16002	0.55	0.195	3.39695e-170	ENSG00000102524	protein_coding	Mono vs other cells single cell malignant samples upregulation significant results
CTSD	3.15487e-174	2.054	0.478	0.182	8.80178e-170	ENSG00000117984	protein_coding	Mono vs other cells single cell malignant samples upregulation significant results
ANXA5	1.35003e-173	2.07156	0.488	0.142	3.76644e-169	ENSG00000164111	protein_coding	Mono vs other cells single cell malignant samples upregulation significant results
KCTD12	1.7182e-172	1.98681	0.23	0.069	4.7936e-168	ENSG00000178695	protein_coding	Mono vs other cells single cell malignant samples upregulation significant results
MEGF9	4.22305e-170	2.38799	0.321	0.082	1.17819e-165	ENSG00000106780	protein_coding	Mono vs other cells single cell malignant samples upregulation significant results
IL17RA	6.11824e-170	2.47766	0.348	0.074	1.70693e-165	ENSG00000177663	protein_coding	Mono vs other cells single cell malignant samples upregulation significant results
SCPEP1	7.72277e-167	2.51069	0.454	0.107	2.15458e-162	ENSG00000121064	protein_coding	Mono vs other cells single cell malignant samples upregulation significant results
TNFRSF1B	1.48021e-161	1.64219	0.292	0.114	4.12963e-157	ENSG00000028137	protein_coding	Mono vs other cells single cell malignant samples upregulation significant results
LCP1	6.44674e-154	1.07722	0.849	0.582	1.79858e-149	ENSG00000136167	protein_coding	Mono vs other cells single cell malignant samples upregulation significant results
FPR1	3.18784e-148	5.03081	0.111	0.005	8.89377e-144	ENSG00000171051	protein_coding	Mono vs other cells single cell malignant samples upregulation significant results
CD302	3.97926e-142	1.33543	0.541	0.296	1.11017e-137	ENSG00000241399	protein_coding	Mono vs other cells single cell malignant samples upregulation significant results
COTL1	6.21587e-142	1.0688	0.42	0.226	1.73417e-137	ENSG00000103187	protein_coding	Mono vs other cells single cell malignant samples upregulation significant results
FCGRT	2.84683e-141	1.85433	0.23	0.069	7.94238e-137	ENSG00000104870	protein_coding	Mono vs other cells single cell malignant samples upregulation significant results
LST1	7.72588e-141	1.09406	0.548	0.281	2.15544e-136	ENSG00000235915	protein_coding	Mono vs other cells single cell malignant samples upregulation significant results
LST1	7.72588e-141	1.09406	0.548	0.281	2.15544e-136	ENSG00000230791	protein_coding	Mono vs other cells single cell malignant samples upregulation significant results
LST1	7.72588e-141	1.09406	0.548	0.281	2.15544e-136	ENSG00000223465	protein_coding	Mono vs other cells single cell malignant samples upregulation significant results
LST1	7.72588e-141	1.09406	0.548	0.281	2.15544e-136	ENSG00000226182	protein_coding	Mono vs other cells single cell malignant samples upregulation significant results
LST1	7.72588e-141	1.09406	0.548	0.281	2.15544e-136	ENSG00000231048	protein_coding	Mono vs other cells single cell malignant samples upregulation significant results
LST1	7.72588e-141	1.09406	0.548	0.281	2.15544e-136	ENSG00000234514	protein_coding	Mono vs other cells single cell malignant samples upregulation significant results
LST1	7.72588e-141	1.09406	0.548	0.281	2.15544e-136	ENSG00000206433	protein_coding	Mono vs other cells single cell malignant samples upregulation significant results
LST1	7.72588e-141	1.09406	0.548	0.281	2.15544e-136	ENSG00000204482	protein_coding	Mono vs other cells single cell malignant samples upregulation significant results
SLC11A1	1.13859e-139	3.40322	0.138	0.016	3.17656e-135	ENSG00000018280	protein_coding	Mono vs other cells single cell malignant samples upregulation significant results
TNFSF10	1.61375e-138	1.82176	0.223	0.073	4.50221e-134	ENSG00000121858	protein_coding	Mono vs other cells single cell malignant samples upregulation significant results
RASSF4	5.43048e-135	2.03355	0.245	0.061	1.51505e-130	ENSG00000107551	protein_coding	Mono vs other cells single cell malignant samples upregulation significant results
ASAH1	3.83273e-134	1.85827	0.419	0.16	1.06929e-129	ENSG00000104763	protein_coding	Mono vs other cells single cell malignant samples upregulation significant results
C1orf162	5.53477e-134	2.22888	0.324	0.076	1.54415e-129	ENSG00000143110	protein_coding	Mono vs other cells single cell malignant samples upregulation significant results
IGSF6	1.18745e-132	1.38652	0.217	0.088	3.31286e-128	ENSG00000283934	protein_coding	Mono vs other cells single cell malignant samples upregulation significant results
IGSF6	1.18745e-132	1.38652	0.217	0.088	3.31286e-128	ENSG00000140749	protein_coding	Mono vs other cells single cell malignant samples upregulation significant results
DUSP1	1.68558e-132	2.077	0.49	0.193	4.70261e-128	ENSG00000120129	protein_coding	Mono vs other cells single cell malignant samples upregulation significant results
RGS2	4.54095e-132	1.8345	0.235	0.088	1.26688e-127	ENSG00000116741	protein_coding	Mono vs other cells single cell malignant samples upregulation significant results
IFNGR1	3.20919e-128	1.83955	0.39	0.146	8.95331e-124	ENSG00000027697	protein_coding	Mono vs other cells single cell malignant samples upregulation significant results
NPC2	2.84344e-127	1.25539	0.402	0.213	7.93292e-123	ENSG00000119655	protein_coding	Mono vs other cells single cell malignant samples upregulation significant results
IQGAP1	6.07772e-127	1.11327	0.683	0.404	1.69562e-122	ENSG00000140575	protein_coding	Mono vs other cells single cell malignant samples upregulation significant results
TMEM170B	2.74673e-126	3.59713	0.259	0.031	7.6631e-122	ENSG00000205269	protein_coding	Mono vs other cells single cell malignant samples upregulation significant results
LILRB3	6.10854e-125	2.79656	0.155	0.026	1.70422e-120	ENSG00000277816	protein_coding	Mono vs other cells single cell malignant samples upregulation significant results
LILRB3	6.10854e-125	2.79656	0.155	0.026	1.70422e-120	ENSG00000274587	protein_coding	Mono vs other cells single cell malignant samples upregulation significant results
LILRB3	6.10854e-125	2.79656	0.155	0.026	1.70422e-120	ENSG00000275019	protein_coding	Mono vs other cells single cell malignant samples upregulation significant results
LILRB3	6.10854e-125	2.79656	0.155	0.026	1.70422e-120	ENSG00000204577	protein_coding	Mono vs other cells single cell malignant samples upregulation significant results
EVI2B	2.07502e-122	1.4034	0.577	0.275	5.78909e-118	ENSG00000291721	protein_coding	Mono vs other cells single cell malignant samples upregulation significant results
EVI2B	2.07502e-122	1.4034	0.577	0.275	5.78909e-118	ENSG00000185862	protein_coding	Mono vs other cells single cell malignant samples upregulation significant results
VMP1	2.20719e-122	2.35697	0.567	0.21	6.15784e-118	ENSG00000062716	protein_coding	Mono vs other cells single cell malignant samples upregulation significant results
AOAH	3.04868e-121	2.13372	0.259	0.059	8.5055e-117	ENSG00000136250	protein_coding	Mono vs other cells single cell malignant samples upregulation significant results
OAZ1	3.9114e-121	0.769604	0.769	0.603	1.09124e-116	ENSG00000104904	protein_coding	Mono vs other cells single cell malignant samples upregulation significant results
LRP1	5.57809e-121	3.38876	0.129	0.014	1.55623e-116	ENSG00000123384	protein_coding	Mono vs other cells single cell malignant samples upregulation significant results
AP1S2	1.50366e-119	1.87493	0.378	0.128	4.19506e-115	ENSG00000182287	protein_coding	Mono vs other cells single cell malignant samples upregulation significant results
HK3	3.47324e-118	4.87897	0.154	0.006	9.68999e-114	ENSG00000160883	protein_coding	Mono vs other cells single cell malignant samples upregulation significant results
VSIR	9.14526e-118	1.51834	0.418	0.189	2.55144e-113	ENSG00000107738	protein_coding	Mono vs other cells single cell malignant samples upregulation significant results
BTG1	2.06797e-117	1.91737	0.583	0.213	5.76942e-113	ENSG00000133639	protein_coding	Mono vs other cells single cell malignant samples upregulation significant results
KLF4	6.58831e-117	2.73876	0.288	0.053	1.83807e-112	ENSG00000136826	protein_coding	Mono vs other cells single cell malignant samples upregulation significant results
CD86	4.02394e-115	1.82675	0.169	0.055	1.12264e-110	ENSG00000114013	protein_coding	Mono vs other cells single cell malignant samples upregulation significant results
LILRB2	4.60917e-115	2.66152	0.144	0.025	1.28591e-110	ENSG00000276146	protein_coding	Mono vs other cells single cell malignant samples upregulation significant results
LILRB2	4.60917e-115	2.66152	0.144	0.025	1.28591e-110	ENSG00000275463	protein_coding	Mono vs other cells single cell malignant samples upregulation significant results
LILRB2	4.60917e-115	2.66152	0.144	0.025	1.28591e-110	ENSG00000277751	protein_coding	Mono vs other cells single cell malignant samples upregulation significant results
LILRB2	4.60917e-115	2.66152	0.144	0.025	1.28591e-110	ENSG00000274513	protein_coding	Mono vs other cells single cell malignant samples upregulation significant results
LILRB2	4.60917e-115	2.66152	0.144	0.025	1.28591e-110	ENSG00000131042	protein_coding	Mono vs other cells single cell malignant samples upregulation significant results
EMILIN2	3.22824e-113	1.949	0.334	0.104	9.00646e-109	ENSG00000132205	protein_coding	Mono vs other cells single cell malignant samples upregulation significant results
PTPRE	1.68448e-112	1.30287	0.378	0.181	4.69954e-108	ENSG00000132334	protein_coding	Mono vs other cells single cell malignant samples upregulation significant results
NAMPT	7.09616e-112	3.05881	0.366	0.098	1.97976e-107	ENSG00000105835	protein_coding	Mono vs other cells single cell malignant samples upregulation significant results
PILRA	4.24697e-109	2.92972	0.137	0.019	1.18486e-104	ENSG00000085514	protein_coding	Mono vs other cells single cell malignant samples upregulation significant results
NAIP	1.1806e-108	1.8412	0.296	0.101	3.29377e-104	ENSG00000276068	protein_coding	Mono vs other cells single cell malignant samples upregulation significant results
NAIP	1.1806e-108	1.8412	0.296	0.101	3.29377e-104	ENSG00000278613	protein_coding	Mono vs other cells single cell malignant samples upregulation significant results
NAIP	1.1806e-108	1.8412	0.296	0.101	3.29377e-104	ENSG00000249437	protein_coding	Mono vs other cells single cell malignant samples upregulation significant results
PTAFR	1.88044e-108	2.44064	0.247	0.056	5.24623e-104	ENSG00000169403	protein_coding	Mono vs other cells single cell malignant samples upregulation significant results
THBS1	5.93784e-108	3.87849	0.139	0.023	1.6566e-103	ENSG00000137801	protein_coding	Mono vs other cells single cell malignant samples upregulation significant results
IRS2	2.61356e-106	3.52977	0.329	0.038	7.29158e-102	ENSG00000185950	protein_coding	Mono vs other cells single cell malignant samples upregulation significant results
CD93	2.63096e-106	2.3145	0.177	0.045	7.34011e-102	ENSG00000125810	protein_coding	Mono vs other cells single cell malignant samples upregulation significant results
DMXL2	7.26807e-105	2.48001	0.373	0.093	2.02772e-100	ENSG00000104093	protein_coding	Mono vs other cells single cell malignant samples upregulation significant results
ARPC5	7.12749e-104	0.657395	0.602	0.464	1.9885e-99	ENSG00000162704	protein_coding	Mono vs other cells single cell malignant samples upregulation significant results
MCL1	1.52415e-103	1.96352	0.657	0.287	4.25223e-99	ENSG00000143384	protein_coding	Mono vs other cells single cell malignant samples upregulation significant results
CEBPB	1.57358e-103	2.62071	0.202	0.043	4.39012e-99	ENSG00000172216	protein_coding	Mono vs other cells single cell malignant samples upregulation significant results
ZFP36	1.47187e-102	1.78782	0.457	0.174	4.10638e-98	ENSG00000128016	protein_coding	Mono vs other cells single cell malignant samples upregulation significant results
ZEB2	2.21622e-102	1.07449	0.508	0.294	6.18302e-98	ENSG00000169554	protein_coding	Mono vs other cells single cell malignant samples upregulation significant results
FYB1	2.23879e-102	1.30446	0.479	0.213	6.24601e-98	ENSG00000082074	protein_coding	Mono vs other cells single cell malignant samples upregulation significant results
FBXL5	3.93705e-102	1.90939	0.425	0.159	1.0984e-97	ENSG00000118564	protein_coding	Mono vs other cells single cell malignant samples upregulation significant results
MCEMP1	9.87139e-102	5.78482	0.137	0.004	2.75402e-97	ENSG00000183019	protein_coding	Mono vs other cells single cell malignant samples upregulation significant results
SERPINB10	1.72105e-101	4.77532	0.248	0.012	4.80157e-97	ENSG00000242550	protein_coding	Mono vs other cells single cell malignant samples upregulation significant results
FCGR2A	2.5411e-101	1.73042	0.198	0.066	7.08942e-97	ENSG00000143226	protein_coding	Mono vs other cells single cell malignant samples upregulation significant results
JUNB	3.88817e-97	1.46991	0.472	0.22	1.08476e-92	ENSG00000171223	protein_coding	Mono vs other cells single cell malignant samples upregulation significant results
CFP	5.14734e-95	1.24509	0.22	0.095	1.43606e-90	ENSG00000126759	protein_coding	Mono vs other cells single cell malignant samples upregulation significant results
CD300E	6.17762e-95	3.7616	0.094	0.01	1.72349e-90	ENSG00000186407	protein_coding	Mono vs other cells single cell malignant samples upregulation significant results
BST1	1.45972e-94	2.91036	0.224	0.038	4.07248e-90	ENSG00000109743	protein_coding	Mono vs other cells single cell malignant samples upregulation significant results
HCK	3.71741e-93	1.79767	0.227	0.074	1.03712e-88	ENSG00000101336	protein_coding	Mono vs other cells single cell malignant samples upregulation significant results
VIM	6.79458e-93	0.94634	0.925	0.617	1.89562e-88	ENSG00000026025	protein_coding	Mono vs other cells single cell malignant samples upregulation significant results
BCL6	3.4861e-92	3.72197	0.206	0.021	9.72586e-88	ENSG00000113916	protein_coding	Mono vs other cells single cell malignant samples upregulation significant results
RNASE6	4.37159e-92	1.20659	0.277	0.119	1.21963e-87	ENSG00000169413	protein_coding	Mono vs other cells single cell malignant samples upregulation significant results
SIRPB1	5.46968e-92	3.80895	0.139	0.012	1.52598e-87	ENSG00000101307	protein_coding	Mono vs other cells single cell malignant samples upregulation significant results
PLD3	5.80542e-92	2.80984	0.347	0.076	1.61965e-87	ENSG00000105223	protein_coding	Mono vs other cells single cell malignant samples upregulation significant results
ARPC1B	4.8924e-90	0.673562	0.601	0.428	1.36493e-85	ENSG00000130429	protein_coding	Mono vs other cells single cell malignant samples upregulation significant results
ZFAND5	2.14104e-89	1.73631	0.514	0.24	5.9733e-85	ENSG00000107372	protein_coding	Mono vs other cells single cell malignant samples upregulation significant results
BCL2A1	2.3259e-88	2.64759	0.241	0.055	6.48902e-84	ENSG00000140379	protein_coding	Mono vs other cells single cell malignant samples upregulation significant results
CDC42EP3	3.77278e-86	2.24358	0.31	0.08	1.05257e-81	ENSG00000163171	protein_coding	Mono vs other cells single cell malignant samples upregulation significant results
METTL9	9.14345e-86	1.58762	0.478	0.232	2.55093e-81	ENSG00000284548	protein_coding	Mono vs other cells single cell malignant samples upregulation significant results
METTL9	9.14345e-86	1.58762	0.478	0.232	2.55093e-81	ENSG00000197006	protein_coding	Mono vs other cells single cell malignant samples upregulation significant results
CLEC4E	7.02614e-85	3.70284	0.063	0.006	1.96022e-80	ENSG00000166523	protein_coding	Mono vs other cells single cell malignant samples upregulation significant results
SLC31A2	3.0265e-84	2.20707	0.152	0.039	8.44363e-80	ENSG00000136867	protein_coding	Mono vs other cells single cell malignant samples upregulation significant results
ARRB2	6.83224e-84	1.37165	0.309	0.136	1.90613e-79	ENSG00000141480	protein_coding	Mono vs other cells single cell malignant samples upregulation significant results
PDK4	1.05023e-82	2.20466	0.086	0.022	2.93005e-78	ENSG00000004799	protein_coding	Mono vs other cells single cell malignant samples upregulation significant results
GNS	2.10309e-82	2.00438	0.214	0.061	5.8674e-78	ENSG00000135677	protein_coding	Mono vs other cells single cell malignant samples upregulation significant results
MYO1F	9.72715e-82	1.37422	0.274	0.117	2.71378e-77	ENSG00000142347	protein_coding	Mono vs other cells single cell malignant samples upregulation significant results
P2RY13	1.31075e-81	1.59723	0.143	0.049	3.65687e-77	ENSG00000181631	protein_coding	Mono vs other cells single cell malignant samples upregulation significant results
NCF1	1.43351e-81	2.95942	0.123	0.018	3.99936e-77	ENSG00000158517	protein_coding	Mono vs other cells single cell malignant samples upregulation significant results
SDCBP	1.80526e-80	1.4447	0.32	0.143	5.0365e-76	ENSG00000137575	protein_coding	Mono vs other cells single cell malignant samples upregulation significant results
IRAK3	6.90141e-80	1.3478	0.447	0.226	1.92542e-75	ENSG00000090376	protein_coding	Mono vs other cells single cell malignant samples upregulation significant results
NFKBIZ	3.24201e-79	1.96355	0.39	0.141	9.04488e-75	ENSG00000144802	protein_coding	Mono vs other cells single cell malignant samples upregulation significant results
MEFV	6.64412e-79	3.24854	0.092	0.011	1.85364e-74	ENSG00000103313	protein_coding	Mono vs other cells single cell malignant samples upregulation significant results
GPCPD1	2.41661e-78	1.57943	0.421	0.182	6.74211e-74	ENSG00000125772	protein_coding	Mono vs other cells single cell malignant samples upregulation significant results
LGALS1	3.24269e-78	0.766413	0.69	0.402	9.04679e-74	ENSG00000100097	protein_coding	Mono vs other cells single cell malignant samples upregulation significant results
FBP1	1.11803e-77	2.69512	0.161	0.027	3.1192e-73	ENSG00000165140	protein_coding	Mono vs other cells single cell malignant samples upregulation significant results
HNMT	1.34068e-77	2.4689	0.151	0.027	3.74038e-73	ENSG00000150540	protein_coding	Mono vs other cells single cell malignant samples upregulation significant results
PLXDC2	2.69885e-77	1.46285	0.183	0.078	7.52951e-73	ENSG00000120594	protein_coding	Mono vs other cells single cell malignant samples upregulation significant results
AHNAK	4.08042e-77	1.17133	0.658	0.368	1.1384e-72	ENSG00000124942	protein_coding	Mono vs other cells single cell malignant samples upregulation significant results
EFHD2	2.25141e-76	1.46667	0.297	0.126	6.28122e-72	ENSG00000142634	protein_coding	Mono vs other cells single cell malignant samples upregulation significant results
STK17B	2.65362e-76	1.21281	0.691	0.391	7.40333e-72	ENSG00000081320	protein_coding	Mono vs other cells single cell malignant samples upregulation significant results
SCIMP	4.41436e-75	1.73964	0.116	0.036	1.23156e-70	ENSG00000161929	protein_coding	Mono vs other cells single cell malignant samples upregulation significant results
STX11	6.30346e-74	2.56612	0.183	0.035	1.7586e-69	ENSG00000135604	protein_coding	Mono vs other cells single cell malignant samples upregulation significant results
LTA4H	2.27227e-73	1.19007	0.269	0.151	6.33942e-69	ENSG00000111144	protein_coding	Mono vs other cells single cell malignant samples upregulation significant results
MARCKS	2.93568e-73	4.39149	0.385	0.033	8.19025e-69	ENSG00000277443	protein_coding	Mono vs other cells single cell malignant samples upregulation significant results
RAB31	1.1623e-72	0.860912	0.23	0.128	3.24271e-68	ENSG00000168461	protein_coding	Mono vs other cells single cell malignant samples upregulation significant results
LGALS2	3.32602e-72	1.43038	0.138	0.047	9.27925e-68	ENSG00000100079	protein_coding	Mono vs other cells single cell malignant samples upregulation significant results
CPVL	9.18449e-72	0.750658	0.248	0.13	2.56238e-67	ENSG00000106066	protein_coding	Mono vs other cells single cell malignant samples upregulation significant results
ITGAM	1.1471e-71	2.00602	0.168	0.043	3.2003e-67	ENSG00000169896	protein_coding	Mono vs other cells single cell malignant samples upregulation significant results
IER3	1.87367e-71	2.2466	0.126	0.034	5.22736e-67	ENSG00000235030	protein_coding	Mono vs other cells single cell malignant samples upregulation significant results
IER3	1.87367e-71	2.2466	0.126	0.034	5.22736e-67	ENSG00000227231	protein_coding	Mono vs other cells single cell malignant samples upregulation significant results
IER3	1.87367e-71	2.2466	0.126	0.034	5.22736e-67	ENSG00000237155	protein_coding	Mono vs other cells single cell malignant samples upregulation significant results
IER3	1.87367e-71	2.2466	0.126	0.034	5.22736e-67	ENSG00000230128	protein_coding	Mono vs other cells single cell malignant samples upregulation significant results
IER3	1.87367e-71	2.2466	0.126	0.034	5.22736e-67	ENSG00000206478	protein_coding	Mono vs other cells single cell malignant samples upregulation significant results
IER3	1.87367e-71	2.2466	0.126	0.034	5.22736e-67	ENSG00000137331	protein_coding	Mono vs other cells single cell malignant samples upregulation significant results
PLIN2	2.31851e-71	2.62417	0.466	0.172	6.4684e-67	ENSG00000147872	protein_coding	Mono vs other cells single cell malignant samples upregulation significant results
HMGB2	3.03022e-71	1.11814	0.773	0.491	8.45402e-67	ENSG00000164104	protein_coding	Mono vs other cells single cell malignant samples upregulation significant results
NCOA4	1.45128e-70	0.820671	0.538	0.367	4.04893e-66	ENSG00000266412	protein_coding	Mono vs other cells single cell malignant samples upregulation significant results
DUSP6	1.47498e-70	0.928774	0.445	0.315	4.11503e-66	ENSG00000139318	protein_coding	Mono vs other cells single cell malignant samples upregulation significant results
ANXA1	3.94016e-70	1.63768	0.848	0.54	1.09927e-65	ENSG00000135046	protein_coding	Mono vs other cells single cell malignant samples upregulation significant results
F13A1	6.08702e-70	1.57284	0.244	0.084	1.69822e-65	ENSG00000124491	protein_coding	Mono vs other cells single cell malignant samples upregulation significant results
CES1	1.70684e-69	6.77728	0.137	0.002	4.76191e-65	ENSG00000262243	protein_coding	Mono vs other cells single cell malignant samples upregulation significant results
CES1	1.70684e-69	6.77728	0.137	0.002	4.76191e-65	ENSG00000198848	protein_coding	Mono vs other cells single cell malignant samples upregulation significant results
ACSL1	1.71245e-69	2.57964	0.179	0.04	4.77757e-65	ENSG00000151726	protein_coding	Mono vs other cells single cell malignant samples upregulation significant results
EVI2A	1.78864e-69	1.13571	0.391	0.207	4.99014e-65	ENSG00000126860	protein_coding	Mono vs other cells single cell malignant samples upregulation significant results
AGTRAP	1.82215e-69	1.63117	0.193	0.072	5.08361e-65	ENSG00000177674	protein_coding	Mono vs other cells single cell malignant samples upregulation significant results
THEMIS2	2.66693e-69	1.65798	0.174	0.063	7.44047e-65	ENSG00000130775	protein_coding	Mono vs other cells single cell malignant samples upregulation significant results
CRISPLD2	3.72359e-69	4.27148	0.078	0.005	1.03885e-64	ENSG00000103196	protein_coding	Mono vs other cells single cell malignant samples upregulation significant results
SLC7A7	8.61224e-69	2.6397	0.063	0.011	2.40273e-64	ENSG00000155465	protein_coding	Mono vs other cells single cell malignant samples upregulation significant results
GIMAP4	9.76298e-69	0.841895	0.107	0.045	2.72377e-64	ENSG00000133574	protein_coding	Mono vs other cells single cell malignant samples upregulation significant results
DPYSL2	2.07658e-68	1.10427	0.239	0.111	5.79345e-64	ENSG00000092964	protein_coding	Mono vs other cells single cell malignant samples upregulation significant results
IL13RA1	1.275e-67	1.00329	0.209	0.095	3.55713e-63	ENSG00000131724	protein_coding	Mono vs other cells single cell malignant samples upregulation significant results
APOBEC3A	2.73726e-67	4.01136	0.065	0.005	7.63668e-63	ENSG00000128383	protein_coding	Mono vs other cells single cell malignant samples upregulation significant results
APOBEC3A	2.73726e-67	4.01136	0.065	0.005	7.63668e-63	ENSG00000262156	protein_coding	Mono vs other cells single cell malignant samples upregulation significant results
RNF130	3.17736e-67	0.997592	0.368	0.217	8.86451e-63	ENSG00000113269	protein_coding	Mono vs other cells single cell malignant samples upregulation significant results
MXD1	5.24795e-67	1.7028	0.354	0.14	1.46413e-62	ENSG00000059728	protein_coding	Mono vs other cells single cell malignant samples upregulation significant results
PLAUR	1.15221e-66	2.31407	0.211	0.058	3.21454e-62	ENSG00000011422	protein_coding	Mono vs other cells single cell malignant samples upregulation significant results
LRRK2	1.5613e-66	2.99228	0.092	0.013	4.35587e-62	ENSG00000188906	protein_coding	Mono vs other cells single cell malignant samples upregulation significant results
DPYD	1.88996e-66	1.66887	0.197	0.073	5.2728e-62	ENSG00000188641	protein_coding	Mono vs other cells single cell malignant samples upregulation significant results
CPPED1	1.98978e-66	1.39884	0.202	0.091	5.5513e-62	ENSG00000103381	protein_coding	Mono vs other cells single cell malignant samples upregulation significant results
CXCL8	2.25734e-66	3.13098	0.333	0.064	6.29775e-62	ENSG00000169429	protein_coding	Mono vs other cells single cell malignant samples upregulation significant results
CDA	3.99102e-66	4.72237	0.079	0.003	1.11345e-61	ENSG00000158825	protein_coding	Mono vs other cells single cell malignant samples upregulation significant results
SLC8A1	2.22097e-65	1.94252	0.122	0.026	6.19628e-61	ENSG00000183023	protein_coding	Mono vs other cells single cell malignant samples upregulation significant results
OGFRL1	2.69424e-65	1.56551	0.318	0.122	7.51666e-61	ENSG00000119900	protein_coding	Mono vs other cells single cell malignant samples upregulation significant results
TXNIP	1.77271e-64	0.585865	0.738	0.653	4.94568e-60	ENSG00000265972	protein_coding	Mono vs other cells single cell malignant samples upregulation significant results
BLVRB	1.40862e-63	1.38527	0.193	0.076	3.92992e-59	ENSG00000090013	protein_coding	Mono vs other cells single cell malignant samples upregulation significant results
TLR2	3.34636e-63	1.7358	0.188	0.071	9.33601e-59	ENSG00000137462	protein_coding	Mono vs other cells single cell malignant samples upregulation significant results
SLC44A1	7.95146e-63	2.17955	0.35	0.113	2.21838e-58	ENSG00000070214	protein_coding	Mono vs other cells single cell malignant samples upregulation significant results
SERPINB2	8.27926e-63	5.24981	0.13	0.006	2.30983e-58	ENSG00000197632	protein_coding	Mono vs other cells single cell malignant samples upregulation significant results
SYK	9.299e-63	1.13317	0.379	0.196	2.59433e-58	ENSG00000165025	protein_coding	Mono vs other cells single cell malignant samples upregulation significant results
SAMSN1	1.02874e-62	1.27245	0.298	0.148	2.87008e-58	ENSG00000155307	protein_coding	Mono vs other cells single cell malignant samples upregulation significant results
GLIPR2	3.63154e-62	1.39888	0.32	0.13	1.01316e-57	ENSG00000122694	protein_coding	Mono vs other cells single cell malignant samples upregulation significant results
IGF2R	9.45708e-62	1.87106	0.176	0.046	2.63843e-57	ENSG00000197081	protein_coding	Mono vs other cells single cell malignant samples upregulation significant results
SH3BGRL	1.00927e-61	0.639917	0.536	0.418	2.81575e-57	ENSG00000131171	protein_coding	Mono vs other cells single cell malignant samples upregulation significant results
TLN1	7.28076e-61	0.778181	0.662	0.478	2.03126e-56	ENSG00000137076	protein_coding	Mono vs other cells single cell malignant samples upregulation significant results
ELANE	7.79268e-61	0.704728	0.299	0.117	2.17408e-56	ENSG00000277571	protein_coding	Mono vs other cells single cell malignant samples upregulation significant results
ELANE	7.79268e-61	0.704728	0.299	0.117	2.17408e-56	ENSG00000197561	protein_coding	Mono vs other cells single cell malignant samples upregulation significant results
TREM1	1.03668e-60	3.88881	0.115	0.009	2.89222e-56	ENSG00000124731	protein_coding	Mono vs other cells single cell malignant samples upregulation significant results
CR1	1.45611e-60	4.08224	0.165	0.015	4.06241e-56	ENSG00000203710	protein_coding	Mono vs other cells single cell malignant samples upregulation significant results
MS4A4A	2.04818e-60	2.19355	0.081	0.017	5.71422e-56	ENSG00000110079	protein_coding	Mono vs other cells single cell malignant samples upregulation significant results
SMAP2	2.26478e-60	0.866377	0.37	0.278	6.3185e-56	ENSG00000084070	protein_coding	Mono vs other cells single cell malignant samples upregulation significant results
CCR1	6.113e-60	2.53355	0.085	0.019	1.70546e-55	ENSG00000163823	protein_coding	Mono vs other cells single cell malignant samples upregulation significant results
IRF8	6.43473e-60	1.176	0.182	0.075	1.79523e-55	ENSG00000140968	protein_coding	Mono vs other cells single cell malignant samples upregulation significant results
FGD2	9.9474e-60	1.49308	0.126	0.046	2.77523e-55	ENSG00000146192	protein_coding	Mono vs other cells single cell malignant samples upregulation significant results
ZNF106	1.80053e-59	1.02617	0.372	0.216	5.0233e-55	ENSG00000103994	protein_coding	Mono vs other cells single cell malignant samples upregulation significant results
MRPL33	1.85141e-59	1.13423	0.557	0.356	5.16525e-55	ENSG00000243147	protein_coding	Mono vs other cells single cell malignant samples upregulation significant results
LILRA5	4.95278e-59	2.54192	0.052	0.011	1.38178e-54	ENSG00000278355	protein_coding	Mono vs other cells single cell malignant samples upregulation significant results
LILRA5	4.95278e-59	2.54192	0.052	0.011	1.38178e-54	ENSG00000274914	protein_coding	Mono vs other cells single cell malignant samples upregulation significant results
LILRA5	4.95278e-59	2.54192	0.052	0.011	1.38178e-54	ENSG00000274113	protein_coding	Mono vs other cells single cell malignant samples upregulation significant results
LILRA5	4.95278e-59	2.54192	0.052	0.011	1.38178e-54	ENSG00000275404	protein_coding	Mono vs other cells single cell malignant samples upregulation significant results
LILRA5	4.95278e-59	2.54192	0.052	0.011	1.38178e-54	ENSG00000187116	protein_coding	Mono vs other cells single cell malignant samples upregulation significant results
CSGALNACT2	1.10076e-58	1.65159	0.355	0.135	3.07101e-54	ENSG00000169826	protein_coding	Mono vs other cells single cell malignant samples upregulation significant results
CYP1B1	1.82423e-58	2.98557	0.041	0.002	5.08941e-54	ENSG00000138061	protein_coding	Mono vs other cells single cell malignant samples upregulation significant results
CPM	3.15001e-58	3.34416	0.146	0.018	8.7882e-54	ENSG00000135678	protein_coding	Mono vs other cells single cell malignant samples upregulation significant results
USP15	7.84536e-58	1.35693	0.631	0.341	2.18878e-53	ENSG00000135655	protein_coding	Mono vs other cells single cell malignant samples upregulation significant results
LY86	9.14992e-58	0.634309	0.229	0.138	2.55274e-53	ENSG00000112799	protein_coding	Mono vs other cells single cell malignant samples upregulation significant results
SLA	2.16516e-57	1.7947	0.199	0.062	6.04057e-53	ENSG00000155926	protein_coding	Mono vs other cells single cell malignant samples upregulation significant results
MFSD1	2.34132e-57	1.22591	0.446	0.245	6.53204e-53	ENSG00000118855	protein_coding	Mono vs other cells single cell malignant samples upregulation significant results
ITGAX	3.76126e-57	0.939202	0.217	0.109	1.04935e-52	ENSG00000140678	protein_coding	Mono vs other cells single cell malignant samples upregulation significant results
RXRA	1.6852e-55	2.11843	0.117	0.028	4.70154e-51	ENSG00000186350	protein_coding	Mono vs other cells single cell malignant samples upregulation significant results
PLEK	2.96704e-55	1.36782	0.656	0.396	8.27774e-51	ENSG00000115956	protein_coding	Mono vs other cells single cell malignant samples upregulation significant results
TLR8	4.13041e-55	2.68026	0.061	0.011	1.15234e-50	ENSG00000101916	protein_coding	Mono vs other cells single cell malignant samples upregulation significant results
CASP1	5.99495e-55	1.19625	0.219	0.112	1.67253e-50	ENSG00000137752	protein_coding	Mono vs other cells single cell malignant samples upregulation significant results
C19orf38	3.86961e-54	2.3025	0.083	0.018	1.07958e-49	ENSG00000214212	protein_coding	Mono vs other cells single cell malignant samples upregulation significant results
RETN	4.88451e-54	4.19871	0.154	0.012	1.36273e-49	ENSG00000104918	protein_coding	Mono vs other cells single cell malignant samples upregulation significant results
AGTPBP1	6.47833e-53	1.7247	0.348	0.131	1.80739e-48	ENSG00000135049	protein_coding	Mono vs other cells single cell malignant samples upregulation significant results
TMEM176B	1.69697e-52	3.44791	0.045	0.004	4.73437e-48	ENSG00000106565	protein_coding	Mono vs other cells single cell malignant samples upregulation significant results
SHTN1	1.72429e-52	2.31848	0.134	0.023	4.8106e-48	ENSG00000187164	protein_coding	Mono vs other cells single cell malignant samples upregulation significant results
VNN2	1.96076e-52	2.80005	0.076	0.015	5.47031e-48	ENSG00000112303	protein_coding	Mono vs other cells single cell malignant samples upregulation significant results
ARL4A	3.12184e-52	2.49882	0.411	0.111	8.70961e-48	ENSG00000122644	protein_coding	Mono vs other cells single cell malignant samples upregulation significant results
HVCN1	4.36457e-52	1.27528	0.138	0.055	1.21767e-47	ENSG00000122986	protein_coding	Mono vs other cells single cell malignant samples upregulation significant results
KLF10	4.38774e-52	1.4893	0.326	0.152	1.22414e-47	ENSG00000155090	protein_coding	Mono vs other cells single cell malignant samples upregulation significant results
SAP30	5.17552e-52	2.21625	0.212	0.069	1.44392e-47	ENSG00000164105	protein_coding	Mono vs other cells single cell malignant samples upregulation significant results
BRI3	5.60349e-52	1.73251	0.175	0.06	1.56332e-47	ENSG00000164713	protein_coding	Mono vs other cells single cell malignant samples upregulation significant results
SNX27	7.11822e-52	0.978758	0.231	0.126	1.98591e-47	ENSG00000143376	protein_coding	Mono vs other cells single cell malignant samples upregulation significant results
GAS7	1.40777e-51	1.24202	0.167	0.075	3.92754e-47	ENSG00000007237	protein_coding	Mono vs other cells single cell malignant samples upregulation significant results
SIRPA	2.28369e-51	1.79172	0.111	0.037	6.37125e-47	ENSG00000198053	protein_coding	Mono vs other cells single cell malignant samples upregulation significant results
ASAP1	2.52634e-51	1.83985	0.192	0.06	7.04824e-47	ENSG00000153317	protein_coding	Mono vs other cells single cell malignant samples upregulation significant results
LMNA	2.82925e-51	1.56352	0.346	0.119	7.89332e-47	ENSG00000160789	protein_coding	Mono vs other cells single cell malignant samples upregulation significant results
USP3	3.55972e-51	1.15407	0.285	0.148	9.93128e-47	ENSG00000140455	protein_coding	Mono vs other cells single cell malignant samples upregulation significant results
PLAC8	5.82962e-51	1.09637	0.579	0.419	1.62641e-46	ENSG00000145287	protein_coding	Mono vs other cells single cell malignant samples upregulation significant results
RAB27A	5.90436e-51	1.55085	0.265	0.109	1.64726e-46	ENSG00000069974	protein_coding	Mono vs other cells single cell malignant samples upregulation significant results
SLC2A3	7.82572e-51	1.92666	0.208	0.073	2.1833e-46	ENSG00000059804	protein_coding	Mono vs other cells single cell malignant samples upregulation significant results
CD1D	1.51011e-50	1.75381	0.103	0.032	4.21307e-46	ENSG00000158473	protein_coding	Mono vs other cells single cell malignant samples upregulation significant results
TGOLN2	3.74957e-50	1.07288	0.521	0.31	1.04609e-45	ENSG00000292253	protein_coding	Mono vs other cells single cell malignant samples upregulation significant results
TGOLN2	3.74957e-50	1.07288	0.521	0.31	1.04609e-45	ENSG00000152291	protein_coding	Mono vs other cells single cell malignant samples upregulation significant results
PPT1	9.87047e-50	1.01377	0.3	0.167	2.75376e-45	ENSG00000131238	protein_coding	Mono vs other cells single cell malignant samples upregulation significant results
PKM	3.03984e-49	0.815617	0.442	0.288	8.48086e-45	ENSG00000067225	protein_coding	Mono vs other cells single cell malignant samples upregulation significant results
GIMAP8	6.69084e-49	1.5296	0.056	0.019	1.86668e-44	ENSG00000171115	protein_coding	Mono vs other cells single cell malignant samples upregulation significant results
SLC1A3	8.23885e-49	3.03773	0.1	0.013	2.29856e-44	ENSG00000079215	protein_coding	Mono vs other cells single cell malignant samples upregulation significant results
CD4	1.2711e-48	1.51563	0.118	0.038	3.54624e-44	ENSG00000010610	protein_coding	Mono vs other cells single cell malignant samples upregulation significant results
SGMS2	4.82331e-48	2.40327	0.1	0.023	1.34566e-43	ENSG00000164023	protein_coding	Mono vs other cells single cell malignant samples upregulation significant results
C3AR1	5.22562e-48	2.28924	0.057	0.014	1.45789e-43	ENSG00000171860	protein_coding	Mono vs other cells single cell malignant samples upregulation significant results
CAPN2	8.23256e-48	1.29668	0.3	0.121	2.2968e-43	ENSG00000162909	protein_coding	Mono vs other cells single cell malignant samples upregulation significant results
RXFP2	1.4711e-47	4.73307	0.109	0.005	4.10422e-43	ENSG00000133105	protein_coding	Mono vs other cells single cell malignant samples upregulation significant results
UBE2D1	2.64225e-47	1.79216	0.204	0.067	7.37161e-43	ENSG00000072401	protein_coding	Mono vs other cells single cell malignant samples upregulation significant results
RTN3	1.50948e-46	0.824151	0.388	0.273	4.21131e-42	ENSG00000133318	protein_coding	Mono vs other cells single cell malignant samples upregulation significant results
NFAM1	2.0379e-46	3.03405	0.069	0.01	5.68552e-42	ENSG00000235568	protein_coding	Mono vs other cells single cell malignant samples upregulation significant results
SGPP2	4.10785e-46	2.39507	0.058	0.012	1.14605e-41	ENSG00000163082	protein_coding	Mono vs other cells single cell malignant samples upregulation significant results
RBM47	1.6648e-45	2.53431	0.112	0.022	4.64463e-41	ENSG00000163694	protein_coding	Mono vs other cells single cell malignant samples upregulation significant results
GAA	2.77545e-45	1.98874	0.108	0.032	7.74322e-41	ENSG00000291507	protein_coding	Mono vs other cells single cell malignant samples upregulation significant results
GAA	2.77545e-45	1.98874	0.108	0.032	7.74322e-41	ENSG00000171298	protein_coding	Mono vs other cells single cell malignant samples upregulation significant results
PGAM1	2.81271e-45	1.15292	0.288	0.161	7.84717e-41	ENSG00000171314	protein_coding	Mono vs other cells single cell malignant samples upregulation significant results
ATP6AP2	3.06672e-45	1.1861	0.316	0.165	8.55584e-41	ENSG00000182220	protein_coding	Mono vs other cells single cell malignant samples upregulation significant results
IFNGR2	4.71994e-45	1.74689	0.146	0.054	1.31682e-40	ENSG00000262795	protein_coding	Mono vs other cells single cell malignant samples upregulation significant results
IFNGR2	4.71994e-45	1.74689	0.146	0.054	1.31682e-40	ENSG00000159128	protein_coding	Mono vs other cells single cell malignant samples upregulation significant results
VSIG4	4.96923e-45	2.94543	0.034	0.005	1.38637e-40	ENSG00000155659	protein_coding	Mono vs other cells single cell malignant samples upregulation significant results
ACTR2	5.76216e-45	0.611897	0.719	0.587	1.60758e-40	ENSG00000138071	protein_coding	Mono vs other cells single cell malignant samples upregulation significant results
ATP6V1B2	1.05543e-44	1.03005	0.166	0.099	2.94454e-40	ENSG00000147416	protein_coding	Mono vs other cells single cell malignant samples upregulation significant results
LRRC25	1.14214e-44	2.22542	0.061	0.013	3.18647e-40	ENSG00000175489	protein_coding	Mono vs other cells single cell malignant samples upregulation significant results
CXCR4	2.02769e-44	1.61438	0.42	0.169	5.65704e-40	ENSG00000121966	protein_coding	Mono vs other cells single cell malignant samples upregulation significant results
PRLR	7.70745e-44	5.25675	0.091	0.002	2.1503e-39	ENSG00000113494	protein_coding	Mono vs other cells single cell malignant samples upregulation significant results
CHP1	1.50499e-43	1.01696	0.308	0.18	4.19877e-39	ENSG00000187446	protein_coding	Mono vs other cells single cell malignant samples upregulation significant results
ARHGEF10L	1.74274e-43	3.62211	0.04	0.004	4.86208e-39	ENSG00000074964	protein_coding	Mono vs other cells single cell malignant samples upregulation significant results
LILRA2	2.00016e-43	1.59508	0.116	0.042	5.58024e-39	ENSG00000274000	protein_coding	Mono vs other cells single cell malignant samples upregulation significant results
LILRA2	2.00016e-43	1.59508	0.116	0.042	5.58024e-39	ENSG00000275290	protein_coding	Mono vs other cells single cell malignant samples upregulation significant results
LILRA2	2.00016e-43	1.59508	0.116	0.042	5.58024e-39	ENSG00000278634	protein_coding	Mono vs other cells single cell malignant samples upregulation significant results
LILRA2	2.00016e-43	1.59508	0.116	0.042	5.58024e-39	ENSG00000239998	protein_coding	Mono vs other cells single cell malignant samples upregulation significant results
FCGR1A	2.55034e-43	2.12873	0.072	0.019	7.11518e-39	ENSG00000150337	protein_coding	Mono vs other cells single cell malignant samples upregulation significant results
MTMR11	2.67154e-43	3.11259	0.039	0.005	7.45333e-39	ENSG00000014914	protein_coding	Mono vs other cells single cell malignant samples upregulation significant results
RASSF2	2.95814e-43	0.920095	0.236	0.129	8.25292e-39	ENSG00000101265	protein_coding	Mono vs other cells single cell malignant samples upregulation significant results
DAZAP2	3.02993e-43	0.874029	0.404	0.257	8.45321e-39	ENSG00000183283	protein_coding	Mono vs other cells single cell malignant samples upregulation significant results
HIF1A	3.16975e-43	1.63576	0.42	0.21	8.8433e-39	ENSG00000100644	protein_coding	Mono vs other cells single cell malignant samples upregulation significant results
CARD16	4.66449e-43	1.27912	0.231	0.108	1.30135e-38	ENSG00000204397	protein_coding	Mono vs other cells single cell malignant samples upregulation significant results
CREG1	7.19853e-43	1.05777	0.395	0.236	2.00832e-38	ENSG00000143162	protein_coding	Mono vs other cells single cell malignant samples upregulation significant results
CTSL	1.32986e-42	3.51765	0.098	0.01	3.71018e-38	ENSG00000135047	protein_coding	Mono vs other cells single cell malignant samples upregulation significant results
LACTB	1.6471e-42	1.65389	0.199	0.076	4.59525e-38	ENSG00000103642	protein_coding	Mono vs other cells single cell malignant samples upregulation significant results
ARHGAP26	2.7328e-42	1.77264	0.149	0.049	7.62424e-38	ENSG00000145819	protein_coding	Mono vs other cells single cell malignant samples upregulation significant results
RHOU	3.22069e-42	3.06288	0.066	0.008	8.98541e-38	ENSG00000284984	protein_coding	Mono vs other cells single cell malignant samples upregulation significant results
RHOU	3.22069e-42	3.06288	0.066	0.008	8.98541e-38	ENSG00000116574	protein_coding	Mono vs other cells single cell malignant samples upregulation significant results
PTPRJ	8.61995e-42	1.35212	0.095	0.032	2.40488e-37	ENSG00000149177	protein_coding	Mono vs other cells single cell malignant samples upregulation significant results
NUP214	8.77175e-42	0.631949	0.222	0.159	2.44723e-37	ENSG00000126883	protein_coding	Mono vs other cells single cell malignant samples upregulation significant results
C9orf72	1.40621e-41	1.76398	0.168	0.051	3.92318e-37	ENSG00000147894	protein_coding	Mono vs other cells single cell malignant samples upregulation significant results
NADK	1.47993e-41	1.49732	0.159	0.073	4.12886e-37	ENSG00000008130	protein_coding	Mono vs other cells single cell malignant samples upregulation significant results
STAB1	2.05481e-41	0.692112	0.126	0.09	5.7327e-37	ENSG00000010327	protein_coding	Mono vs other cells single cell malignant samples upregulation significant results
IL1RN	2.09635e-41	2.75919	0.058	0.01	5.84861e-37	ENSG00000136689	protein_coding	Mono vs other cells single cell malignant samples upregulation significant results
VSTM1	3.10669e-41	2.4328	0.089	0.018	8.66737e-37	ENSG00000276159	protein_coding	Mono vs other cells single cell malignant samples upregulation significant results
VSTM1	3.10669e-41	2.4328	0.089	0.018	8.66737e-37	ENSG00000275577	protein_coding	Mono vs other cells single cell malignant samples upregulation significant results
VSTM1	3.10669e-41	2.4328	0.089	0.018	8.66737e-37	ENSG00000275330	protein_coding	Mono vs other cells single cell malignant samples upregulation significant results
VSTM1	3.10669e-41	2.4328	0.089	0.018	8.66737e-37	ENSG00000276066	protein_coding	Mono vs other cells single cell malignant samples upregulation significant results
VSTM1	3.10669e-41	2.4328	0.089	0.018	8.66737e-37	ENSG00000274953	protein_coding	Mono vs other cells single cell malignant samples upregulation significant results
VSTM1	3.10669e-41	2.4328	0.089	0.018	8.66737e-37	ENSG00000276363	protein_coding	Mono vs other cells single cell malignant samples upregulation significant results
VSTM1	3.10669e-41	2.4328	0.089	0.018	8.66737e-37	ENSG00000275962	protein_coding	Mono vs other cells single cell malignant samples upregulation significant results
VSTM1	3.10669e-41	2.4328	0.089	0.018	8.66737e-37	ENSG00000274887	protein_coding	Mono vs other cells single cell malignant samples upregulation significant results
VSTM1	3.10669e-41	2.4328	0.089	0.018	8.66737e-37	ENSG00000189068	protein_coding	Mono vs other cells single cell malignant samples upregulation significant results
VSTM1	3.10669e-41	2.4328	0.089	0.018	8.66737e-37	ENSG00000277607	protein_coding	Mono vs other cells single cell malignant samples upregulation significant results
CD55	3.57095e-41	1.33341	0.334	0.159	9.96259e-37	ENSG00000196352	protein_coding	Mono vs other cells single cell malignant samples upregulation significant results
HMOX1	3.73066e-41	2.14683	0.045	0.01	1.04082e-36	ENSG00000100292	protein_coding	Mono vs other cells single cell malignant samples upregulation significant results
AHR	4.03805e-41	1.03303	0.393	0.22	1.12658e-36	ENSG00000106546	protein_coding	Mono vs other cells single cell malignant samples upregulation significant results
LILRB4	4.52957e-41	1.89623	0.087	0.024	1.26371e-36	ENSG00000278555	protein_coding	Mono vs other cells single cell malignant samples upregulation significant results
LILRB4	4.52957e-41	1.89623	0.087	0.024	1.26371e-36	ENSG00000275730	protein_coding	Mono vs other cells single cell malignant samples upregulation significant results
LILRB4	4.52957e-41	1.89623	0.087	0.024	1.26371e-36	ENSG00000276042	protein_coding	Mono vs other cells single cell malignant samples upregulation significant results
LILRB4	4.52957e-41	1.89623	0.087	0.024	1.26371e-36	ENSG00000278279	protein_coding	Mono vs other cells single cell malignant samples upregulation significant results
LILRB4	4.52957e-41	1.89623	0.087	0.024	1.26371e-36	ENSG00000186818	protein_coding	Mono vs other cells single cell malignant samples upregulation significant results
LYN	4.54623e-41	0.849922	0.353	0.225	1.26835e-36	ENSG00000254087	protein_coding	Mono vs other cells single cell malignant samples upregulation significant results
SLC24A4	5.3085e-41	2.74622	0.075	0.014	1.48102e-36	ENSG00000140090	protein_coding	Mono vs other cells single cell malignant samples upregulation significant results
S100P	7.41456e-41	3.70038	0.1	0.01	2.06859e-36	ENSG00000163993	protein_coding	Mono vs other cells single cell malignant samples upregulation significant results
SLC43A2	7.66865e-41	1.33022	0.073	0.031	2.13948e-36	ENSG00000278550	protein_coding	Mono vs other cells single cell malignant samples upregulation significant results
SLC43A2	7.66865e-41	1.33022	0.073	0.031	2.13948e-36	ENSG00000167703	protein_coding	Mono vs other cells single cell malignant samples upregulation significant results
SIGLEC14	7.95732e-41	1.98072	0.06	0.017	2.22001e-36	ENSG00000254415	protein_coding	Mono vs other cells single cell malignant samples upregulation significant results
HEXB	1.37738e-40	1.56683	0.206	0.078	3.84275e-36	ENSG00000049860	protein_coding	Mono vs other cells single cell malignant samples upregulation significant results
CSF3R	1.53479e-40	0.798986	0.21	0.148	4.28191e-36	ENSG00000119535	protein_coding	Mono vs other cells single cell malignant samples upregulation significant results
GPR183	1.67493e-40	0.961144	0.224	0.121	4.6729e-36	ENSG00000169508	protein_coding	Mono vs other cells single cell malignant samples upregulation significant results
CAPG	2.61068e-40	1.30595	0.268	0.116	7.28354e-36	ENSG00000042493	protein_coding	Mono vs other cells single cell malignant samples upregulation significant results
KCNE3	1.02658e-39	0.937371	0.118	0.07	2.86406e-35	ENSG00000175538	protein_coding	Mono vs other cells single cell malignant samples upregulation significant results
MARCO	2.43897e-39	4.19521	0.055	0.003	6.80449e-35	ENSG00000019169	protein_coding	Mono vs other cells single cell malignant samples upregulation significant results
SSH2	3.39121e-39	1.09784	0.162	0.086	9.46114e-35	ENSG00000141298	protein_coding	Mono vs other cells single cell malignant samples upregulation significant results
RNASE3	3.89474e-39	1.95337	0.181	0.045	1.08659e-34	ENSG00000169397	protein_coding	Mono vs other cells single cell malignant samples upregulation significant results
FGD4	5.1511e-39	1.89358	0.126	0.037	1.4371e-34	ENSG00000139132	protein_coding	Mono vs other cells single cell malignant samples upregulation significant results
CD63	5.87607e-39	1.10578	0.578	0.349	1.63937e-34	ENSG00000135404	protein_coding	Mono vs other cells single cell malignant samples upregulation significant results
CLEC5A	8.00689e-39	0.803226	0.066	0.045	2.23384e-34	ENSG00000258227	protein_coding	Mono vs other cells single cell malignant samples upregulation significant results
SULF2	2.22722e-38	1.44724	0.095	0.037	6.21371e-34	ENSG00000196562	protein_coding	Mono vs other cells single cell malignant samples upregulation significant results
NFKBIA	2.7199e-38	1.76417	0.537	0.303	7.58824e-34	ENSG00000100906	protein_coding	Mono vs other cells single cell malignant samples upregulation significant results
PGD	2.75187e-38	0.854427	0.286	0.189	7.67743e-34	ENSG00000142657	protein_coding	Mono vs other cells single cell malignant samples upregulation significant results
SIRPB2	3.36748e-38	1.9352	0.058	0.019	9.39494e-34	ENSG00000196209	protein_coding	Mono vs other cells single cell malignant samples upregulation significant results
NINJ1	4.63662e-38	1.9207	0.098	0.036	1.29357e-33	ENSG00000131669	protein_coding	Mono vs other cells single cell malignant samples upregulation significant results
VASP	8.71646e-38	1.01635	0.309	0.176	2.43181e-33	ENSG00000125753	protein_coding	Mono vs other cells single cell malignant samples upregulation significant results
ZFP36L1	1.13333e-37	1.20728	0.113	0.063	3.16187e-33	ENSG00000185650	protein_coding	Mono vs other cells single cell malignant samples upregulation significant results
RAB11FIP1	1.44248e-37	0.970671	0.293	0.156	4.02438e-33	ENSG00000156675	protein_coding	Mono vs other cells single cell malignant samples upregulation significant results
CNIH4	1.55234e-37	1.5758	0.234	0.094	4.33088e-33	ENSG00000143771	protein_coding	Mono vs other cells single cell malignant samples upregulation significant results
LY96	2.14356e-37	1.26551	0.104	0.043	5.98032e-33	ENSG00000154589	protein_coding	Mono vs other cells single cell malignant samples upregulation significant results
CDKN1A	4.24269e-37	1.90354	0.171	0.05	1.18367e-32	ENSG00000124762	protein_coding	Mono vs other cells single cell malignant samples upregulation significant results
PECAM1	6.27625e-37	1.25715	0.352	0.165	1.75101e-32	ENSG00000261371	protein_coding	Mono vs other cells single cell malignant samples upregulation significant results
POU2F2	8.0401e-37	1.10344	0.162	0.084	2.24311e-32	ENSG00000028277	protein_coding	Mono vs other cells single cell malignant samples upregulation significant results
ATG3	1.14151e-36	1.40525	0.432	0.22	3.1847e-32	ENSG00000144848	protein_coding	Mono vs other cells single cell malignant samples upregulation significant results
HBEGF	1.20587e-36	0.786062	0.075	0.038	3.36426e-32	ENSG00000113070	protein_coding	Mono vs other cells single cell malignant samples upregulation significant results
GNAI2	1.33328e-36	0.84862	0.36	0.231	3.71973e-32	ENSG00000114353	protein_coding	Mono vs other cells single cell malignant samples upregulation significant results
HAL	1.44686e-36	2.79648	0.081	0.014	4.0366e-32	ENSG00000084110	protein_coding	Mono vs other cells single cell malignant samples upregulation significant results
TPP1	2.11238e-36	1.28569	0.278	0.139	5.89334e-32	ENSG00000166340	protein_coding	Mono vs other cells single cell malignant samples upregulation significant results
EMB	3.16949e-36	1.33235	0.733	0.495	8.84255e-32	ENSG00000170571	protein_coding	Mono vs other cells single cell malignant samples upregulation significant results
TMEM167A	3.76309e-36	1.19907	0.313	0.167	1.04987e-31	ENSG00000174695	protein_coding	Mono vs other cells single cell malignant samples upregulation significant results
IL10RB	4.08199e-36	0.906037	0.248	0.143	1.13884e-31	ENSG00000243646	protein_coding	Mono vs other cells single cell malignant samples upregulation significant results
FLNA	1.19747e-35	1.26844	0.358	0.171	3.34082e-31	ENSG00000196924	protein_coding	Mono vs other cells single cell malignant samples upregulation significant results
FKBP15	1.30314e-35	1.48136	0.142	0.057	3.63563e-31	ENSG00000119321	protein_coding	Mono vs other cells single cell malignant samples upregulation significant results
MYADM	1.63403e-35	0.784931	0.434	0.272	4.55877e-31	ENSG00000179820	protein_coding	Mono vs other cells single cell malignant samples upregulation significant results
AZU1	2.11233e-35	1.01987	0.304	0.122	5.8932e-31	ENSG00000278624	protein_coding	Mono vs other cells single cell malignant samples upregulation significant results
AZU1	2.11233e-35	1.01987	0.304	0.122	5.8932e-31	ENSG00000172232	protein_coding	Mono vs other cells single cell malignant samples upregulation significant results
CPD	2.63977e-35	1.87907	0.231	0.08	7.36469e-31	ENSG00000108582	protein_coding	Mono vs other cells single cell malignant samples upregulation significant results
ATP6V0C	3.59374e-35	0.593084	0.201	0.15	1.00262e-30	ENSG00000185883	protein_coding	Mono vs other cells single cell malignant samples upregulation significant results
SERPINB8	3.60425e-35	1.77278	0.135	0.043	1.00555e-30	ENSG00000166401	protein_coding	Mono vs other cells single cell malignant samples upregulation significant results
NLRP1	5.85515e-35	1.36136	0.12	0.045	1.63353e-30	ENSG00000091592	protein_coding	Mono vs other cells single cell malignant samples upregulation significant results
NFIL3	7.98868e-35	2.65717	0.208	0.039	2.22876e-30	ENSG00000165030	protein_coding	Mono vs other cells single cell malignant samples upregulation significant results
RBMS1	1.46697e-34	1.30953	0.222	0.095	4.09271e-30	ENSG00000153250	protein_coding	Mono vs other cells single cell malignant samples upregulation significant results
CTSZ	2.17595e-34	1.4473	0.135	0.05	6.07069e-30	ENSG00000101160	protein_coding	Mono vs other cells single cell malignant samples upregulation significant results
HIPK3	2.71978e-34	0.808612	0.253	0.161	7.58792e-30	ENSG00000110422	protein_coding	Mono vs other cells single cell malignant samples upregulation significant results
NUDT16	3.34853e-34	1.53543	0.122	0.056	9.34205e-30	ENSG00000198585	protein_coding	Mono vs other cells single cell malignant samples upregulation significant results
AGFG1	4.36868e-34	1.94214	0.226	0.071	1.21882e-29	ENSG00000173744	protein_coding	Mono vs other cells single cell malignant samples upregulation significant results
CCPG1	5.83868e-34	1.54565	0.341	0.14	1.62893e-29	ENSG00000260916	protein_coding	Mono vs other cells single cell malignant samples upregulation significant results
NLRP12	7.47922e-34	3.84678	0.03	0.002	2.08663e-29	ENSG00000142405	protein_coding	Mono vs other cells single cell malignant samples upregulation significant results
ZYX	8.61114e-34	0.711959	0.174	0.115	2.40242e-29	ENSG00000285443	protein_coding	Mono vs other cells single cell malignant samples upregulation significant results
ZYX	8.61114e-34	0.711959	0.174	0.115	2.40242e-29	ENSG00000159840	protein_coding	Mono vs other cells single cell malignant samples upregulation significant results
ARHGDIB	1.0376e-33	0.583074	0.77	0.65	2.89479e-29	ENSG00000111348	protein_coding	Mono vs other cells single cell malignant samples upregulation significant results
SNX10	1.45353e-33	1.5291	0.211	0.076	4.0552e-29	ENSG00000086300	protein_coding	Mono vs other cells single cell malignant samples upregulation significant results
DDX60L	1.75224e-33	1.8457	0.207	0.064	4.88856e-29	ENSG00000181381	protein_coding	Mono vs other cells single cell malignant samples upregulation significant results
AKAP13	2.60903e-33	0.846029	0.414	0.257	7.27894e-29	ENSG00000170776	protein_coding	Mono vs other cells single cell malignant samples upregulation significant results
OSBPL11	3.80477e-33	1.38131	0.123	0.054	1.06149e-28	ENSG00000144909	protein_coding	Mono vs other cells single cell malignant samples upregulation significant results
FAM107B	4.73642e-33	1.1311	0.365	0.168	1.32141e-28	ENSG00000065809	protein_coding	Mono vs other cells single cell malignant samples upregulation significant results
RNH1	5.20954e-33	0.887237	0.213	0.126	1.45341e-28	ENSG00000276230	protein_coding	Mono vs other cells single cell malignant samples upregulation significant results
RNH1	5.20954e-33	0.887237	0.213	0.126	1.45341e-28	ENSG00000023191	protein_coding	Mono vs other cells single cell malignant samples upregulation significant results
JAK2	5.65885e-33	1.03842	0.204	0.109	1.57876e-28	ENSG00000096968	protein_coding	Mono vs other cells single cell malignant samples upregulation significant results
CHST15	5.67548e-33	2.57209	0.047	0.007	1.5834e-28	ENSG00000182022	protein_coding	Mono vs other cells single cell malignant samples upregulation significant results
DOK2	8.29679e-33	0.851283	0.114	0.056	2.31472e-28	ENSG00000147443	protein_coding	Mono vs other cells single cell malignant samples upregulation significant results
SRGAP1	8.70084e-33	3.05754	0.086	0.01	2.42745e-28	ENSG00000196935	protein_coding	Mono vs other cells single cell malignant samples upregulation significant results
TLR5	8.91676e-33	3.17578	0.044	0.005	2.48769e-28	ENSG00000187554	protein_coding	Mono vs other cells single cell malignant samples upregulation significant results
TNFSF13	9.27394e-33	0.797826	0.19	0.117	2.58734e-28	ENSG00000161955	protein_coding	Mono vs other cells single cell malignant samples upregulation significant results
AP5B1	9.73244e-33	2.71575	0.157	0.029	2.71525e-28	ENSG00000254470	protein_coding	Mono vs other cells single cell malignant samples upregulation significant results
SULT1A1	1.25733e-32	1.51781	0.169	0.069	3.50782e-28	ENSG00000196502	protein_coding	Mono vs other cells single cell malignant samples upregulation significant results
EPB41L3	1.80031e-32	3.64512	0.047	0.004	5.0227e-28	ENSG00000082397	protein_coding	Mono vs other cells single cell malignant samples upregulation significant results
SORT1	2.0251e-32	1.61417	0.157	0.057	5.64983e-28	ENSG00000134243	protein_coding	Mono vs other cells single cell malignant samples upregulation significant results
FCAR	2.59682e-32	3.60892	0.05	0.006	7.24488e-28	ENSG00000275136	protein_coding	Mono vs other cells single cell malignant samples upregulation significant results
FCAR	2.59682e-32	3.60892	0.05	0.006	7.24488e-28	ENSG00000275970	protein_coding	Mono vs other cells single cell malignant samples upregulation significant results
FCAR	2.59682e-32	3.60892	0.05	0.006	7.24488e-28	ENSG00000273738	protein_coding	Mono vs other cells single cell malignant samples upregulation significant results
FCAR	2.59682e-32	3.60892	0.05	0.006	7.24488e-28	ENSG00000275269	protein_coding	Mono vs other cells single cell malignant samples upregulation significant results
FCAR	2.59682e-32	3.60892	0.05	0.006	7.24488e-28	ENSG00000283750	protein_coding	Mono vs other cells single cell malignant samples upregulation significant results
FCAR	2.59682e-32	3.60892	0.05	0.006	7.24488e-28	ENSG00000276858	protein_coding	Mono vs other cells single cell malignant samples upregulation significant results
FCAR	2.59682e-32	3.60892	0.05	0.006	7.24488e-28	ENSG00000284061	protein_coding	Mono vs other cells single cell malignant samples upregulation significant results
FCAR	2.59682e-32	3.60892	0.05	0.006	7.24488e-28	ENSG00000278415	protein_coding	Mono vs other cells single cell malignant samples upregulation significant results
FCAR	2.59682e-32	3.60892	0.05	0.006	7.24488e-28	ENSG00000276985	protein_coding	Mono vs other cells single cell malignant samples upregulation significant results
FCAR	2.59682e-32	3.60892	0.05	0.006	7.24488e-28	ENSG00000274580	protein_coding	Mono vs other cells single cell malignant samples upregulation significant results
FCAR	2.59682e-32	3.60892	0.05	0.006	7.24488e-28	ENSG00000275564	protein_coding	Mono vs other cells single cell malignant samples upregulation significant results
FCAR	2.59682e-32	3.60892	0.05	0.006	7.24488e-28	ENSG00000186431	protein_coding	Mono vs other cells single cell malignant samples upregulation significant results
SEC11A	6.1226e-32	0.678021	0.37	0.259	1.70814e-27	ENSG00000140612	protein_coding	Mono vs other cells single cell malignant samples upregulation significant results
HCLS1	1.20959e-31	0.816203	0.302	0.181	3.37462e-27	ENSG00000180353	protein_coding	Mono vs other cells single cell malignant samples upregulation significant results
IL10RA	1.25174e-31	0.691763	0.11	0.062	3.49222e-27	ENSG00000110324	protein_coding	Mono vs other cells single cell malignant samples upregulation significant results
SERF2	1.76817e-31	0.608516	0.9	0.814	4.93302e-27	ENSG00000140264	protein_coding	Mono vs other cells single cell malignant samples upregulation significant results
EMP3	1.95024e-31	0.881452	0.222	0.125	5.44097e-27	ENSG00000142227	protein_coding	Mono vs other cells single cell malignant samples upregulation significant results
TMEM176A	2.29457e-31	3.89004	0.029	0.002	6.40162e-27	ENSG00000002933	protein_coding	Mono vs other cells single cell malignant samples upregulation significant results
CD300C	3.47327e-31	2.54762	0.056	0.011	9.69008e-27	ENSG00000291920	protein_coding	Mono vs other cells single cell malignant samples upregulation significant results
CD300C	3.47327e-31	2.54762	0.056	0.011	9.69008e-27	ENSG00000167850	protein_coding	Mono vs other cells single cell malignant samples upregulation significant results
CTSG	4.16291e-31	2.22365	0.32	0.116	1.16141e-26	ENSG00000100448	protein_coding	Mono vs other cells single cell malignant samples upregulation significant results
CDC42	4.71604e-31	0.635701	0.753	0.618	1.31573e-26	ENSG00000070831	protein_coding	Mono vs other cells single cell malignant samples upregulation significant results
GADD45B	6.43745e-31	0.803493	0.224	0.128	1.79599e-26	ENSG00000099860	protein_coding	Mono vs other cells single cell malignant samples upregulation significant results
CSF2RA	7.05193e-31	1.25798	0.119	0.056	1.96742e-26	ENSG00000292357	protein_coding	Mono vs other cells single cell malignant samples upregulation significant results
CSF2RA	7.05193e-31	1.25798	0.119	0.056	1.96742e-26	ENSG00000198223	protein_coding	Mono vs other cells single cell malignant samples upregulation significant results
KBTBD11	1.36749e-30	2.74355	0.121	0.019	3.81517e-26	ENSG00000273645	protein_coding	Mono vs other cells single cell malignant samples upregulation significant results
KBTBD11	1.36749e-30	2.74355	0.121	0.019	3.81517e-26	ENSG00000176595	protein_coding	Mono vs other cells single cell malignant samples upregulation significant results
MTSS1	1.4223e-30	0.930469	0.115	0.066	3.96807e-26	ENSG00000170873	protein_coding	Mono vs other cells single cell malignant samples upregulation significant results
RILPL2	2.37028e-30	0.665774	0.301	0.209	6.61284e-26	ENSG00000150977	protein_coding	Mono vs other cells single cell malignant samples upregulation significant results
NRGN	2.90212e-30	0.918797	0.078	0.033	8.09663e-26	ENSG00000154146	protein_coding	Mono vs other cells single cell malignant samples upregulation significant results
ADAP2	5.11908e-30	2.05616	0.051	0.015	1.42817e-25	ENSG00000184060	protein_coding	Mono vs other cells single cell malignant samples upregulation significant results
AQP9	8.36349e-30	5.39871	0.027	0.001	2.33333e-25	ENSG00000103569	protein_coding	Mono vs other cells single cell malignant samples upregulation significant results
TNNT1	8.64348e-30	3.27353	0.027	0.003	2.41145e-25	ENSG00000105048	protein_coding	Mono vs other cells single cell malignant samples upregulation significant results
SLPI	1.49985e-29	5.15986	0.078	0.003	4.18442e-25	ENSG00000124107	protein_coding	Mono vs other cells single cell malignant samples upregulation significant results
BLVRA	2.13335e-29	1.19209	0.168	0.084	5.95183e-25	ENSG00000106605	protein_coding	Mono vs other cells single cell malignant samples upregulation significant results
SGK1	2.35071e-29	1.64802	0.066	0.023	6.55826e-25	ENSG00000118515	protein_coding	Mono vs other cells single cell malignant samples upregulation significant results
CCR2	2.56779e-29	0.807558	0.05	0.03	7.16387e-25	ENSG00000121807	protein_coding	Mono vs other cells single cell malignant samples upregulation significant results
SOAT1	3.99669e-29	1.45511	0.196	0.082	1.11504e-24	ENSG00000057252	protein_coding	Mono vs other cells single cell malignant samples upregulation significant results
FUT4	4.24014e-29	2.41513	0.249	0.068	1.18296e-24	ENSG00000196371	protein_coding	Mono vs other cells single cell malignant samples upregulation significant results
FAR1	5.83449e-29	1.53495	0.226	0.094	1.62776e-24	ENSG00000197601	protein_coding	Mono vs other cells single cell malignant samples upregulation significant results
PAK1	5.85942e-29	0.738144	0.242	0.138	1.63472e-24	ENSG00000149269	protein_coding	Mono vs other cells single cell malignant samples upregulation significant results
HOOK3	7.07258e-29	0.777877	0.306	0.191	1.97318e-24	ENSG00000168172	protein_coding	Mono vs other cells single cell malignant samples upregulation significant results
CSF1R	7.8321e-29	0.588743	0.074	0.059	2.18508e-24	ENSG00000182578	protein_coding	Mono vs other cells single cell malignant samples upregulation significant results
TSPAN14	8.19017e-29	0.863306	0.106	0.058	2.28498e-24	ENSG00000108219	protein_coding	Mono vs other cells single cell malignant samples upregulation significant results
SIGLEC9	1.12105e-28	2.85442	0.032	0.005	3.12763e-24	ENSG00000129450	protein_coding	Mono vs other cells single cell malignant samples upregulation significant results
GCA	1.70518e-28	0.766884	0.165	0.125	4.75728e-24	ENSG00000115271	protein_coding	Mono vs other cells single cell malignant samples upregulation significant results
SLC16A3	1.91507e-28	1.29392	0.074	0.033	5.34287e-24	ENSG00000141526	protein_coding	Mono vs other cells single cell malignant samples upregulation significant results
MIS18BP1	2.57882e-28	0.889318	0.466	0.307	7.19465e-24	ENSG00000129534	protein_coding	Mono vs other cells single cell malignant samples upregulation significant results
MAP3K2	5.46462e-28	1.11776	0.273	0.144	1.52457e-23	ENSG00000169967	protein_coding	Mono vs other cells single cell malignant samples upregulation significant results
MYOF	5.48966e-28	1.54513	0.102	0.034	1.53156e-23	ENSG00000138119	protein_coding	Mono vs other cells single cell malignant samples upregulation significant results
GLIPR1	6.06229e-28	0.669736	0.43	0.273	1.69132e-23	ENSG00000139278	protein_coding	Mono vs other cells single cell malignant samples upregulation significant results
CYP27A1	8.92834e-28	3.63237	0.022	0.002	2.49092e-23	ENSG00000135929	protein_coding	Mono vs other cells single cell malignant samples upregulation significant results
QKI	1.07284e-27	1.0144	0.299	0.167	2.99311e-23	ENSG00000112531	protein_coding	Mono vs other cells single cell malignant samples upregulation significant results
NPL	1.27651e-27	3.09398	0.04	0.006	3.56132e-23	ENSG00000135838	protein_coding	Mono vs other cells single cell malignant samples upregulation significant results
ZNF438	1.68891e-27	2.56415	0.112	0.022	4.7119e-23	ENSG00000183621	protein_coding	Mono vs other cells single cell malignant samples upregulation significant results
LILRA6	2.1799e-27	2.46385	0.036	0.007	6.08169e-23	ENSG00000275584	protein_coding	Mono vs other cells single cell malignant samples upregulation significant results
LILRA6	2.1799e-27	2.46385	0.036	0.007	6.08169e-23	ENSG00000274148	protein_coding	Mono vs other cells single cell malignant samples upregulation significant results
LILRA6	2.1799e-27	2.46385	0.036	0.007	6.08169e-23	ENSG00000275539	protein_coding	Mono vs other cells single cell malignant samples upregulation significant results
LILRA6	2.1799e-27	2.46385	0.036	0.007	6.08169e-23	ENSG00000277177	protein_coding	Mono vs other cells single cell malignant samples upregulation significant results
LILRA6	2.1799e-27	2.46385	0.036	0.007	6.08169e-23	ENSG00000244482	protein_coding	Mono vs other cells single cell malignant samples upregulation significant results
TOM1	2.34473e-27	1.64559	0.104	0.034	6.54157e-23	ENSG00000100284	protein_coding	Mono vs other cells single cell malignant samples upregulation significant results
TRIB1	2.54361e-27	2.45065	0.177	0.038	7.09643e-23	ENSG00000173334	protein_coding	Mono vs other cells single cell malignant samples upregulation significant results
STAT2	8.55873e-27	0.854638	0.142	0.092	2.3878e-22	ENSG00000170581	protein_coding	Mono vs other cells single cell malignant samples upregulation significant results
ANKRD28	8.86387e-27	0.636405	0.433	0.326	2.47293e-22	ENSG00000206560	protein_coding	Mono vs other cells single cell malignant samples upregulation significant results
NID1	1.33878e-26	2.26399	0.045	0.01	3.73505e-22	ENSG00000116962	protein_coding	Mono vs other cells single cell malignant samples upregulation significant results
PLEC	1.60062e-26	1.35044	0.093	0.033	4.46556e-22	ENSG00000178209	protein_coding	Mono vs other cells single cell malignant samples upregulation significant results
RAB24	2.06171e-26	1.39046	0.132	0.055	5.75196e-22	ENSG00000169228	protein_coding	Mono vs other cells single cell malignant samples upregulation significant results
TFEC	2.21881e-26	1.74294	0.298	0.105	6.19025e-22	ENSG00000105967	protein_coding	Mono vs other cells single cell malignant samples upregulation significant results
TCIRG1	2.25826e-26	1.28185	0.185	0.086	6.30032e-22	ENSG00000110719	protein_coding	Mono vs other cells single cell malignant samples upregulation significant results
LAMTOR4	2.75039e-26	0.660086	0.375	0.274	7.67331e-22	ENSG00000188186	protein_coding	Mono vs other cells single cell malignant samples upregulation significant results
PICALM	3.27706e-26	1.01767	0.234	0.139	9.14267e-22	ENSG00000073921	protein_coding	Mono vs other cells single cell malignant samples upregulation significant results
G0S2	3.34978e-26	4.23438	0.073	0.008	9.34556e-22	ENSG00000123689	protein_coding	Mono vs other cells single cell malignant samples upregulation significant results
BICC1	3.41647e-26	1.8331	0.06	0.018	9.53161e-22	ENSG00000122870	protein_coding	Mono vs other cells single cell malignant samples upregulation significant results
NLRC4	3.50111e-26	1.97637	0.042	0.011	9.76776e-22	ENSG00000091106	protein_coding	Mono vs other cells single cell malignant samples upregulation significant results
LILRA1	4.07639e-26	1.68398	0.061	0.021	1.13727e-21	ENSG00000274935	protein_coding	Mono vs other cells single cell malignant samples upregulation significant results
LILRA1	4.07639e-26	1.68398	0.061	0.021	1.13727e-21	ENSG00000275525	protein_coding	Mono vs other cells single cell malignant samples upregulation significant results
LILRA1	4.07639e-26	1.68398	0.061	0.021	1.13727e-21	ENSG00000277398	protein_coding	Mono vs other cells single cell malignant samples upregulation significant results
LILRA1	4.07639e-26	1.68398	0.061	0.021	1.13727e-21	ENSG00000104974	protein_coding	Mono vs other cells single cell malignant samples upregulation significant results
OSTF1	4.72848e-26	1.20803	0.245	0.115	1.3192e-21	ENSG00000134996	protein_coding	Mono vs other cells single cell malignant samples upregulation significant results
NLRP3	4.84489e-26	1.67218	0.101	0.037	1.35168e-21	ENSG00000162711	protein_coding	Mono vs other cells single cell malignant samples upregulation significant results
SPI1	5.61456e-26	1.35559	0.111	0.051	1.56641e-21	ENSG00000066336	protein_coding	Mono vs other cells single cell malignant samples upregulation significant results
CMTM6	7.9305e-26	0.68554	0.395	0.282	2.21253e-21	ENSG00000091317	protein_coding	Mono vs other cells single cell malignant samples upregulation significant results
EREG	8.12691e-26	2.68568	0.126	0.027	2.26733e-21	ENSG00000124882	protein_coding	Mono vs other cells single cell malignant samples upregulation significant results
NUMB	1.82147e-25	1.14193	0.188	0.099	5.08171e-21	ENSG00000133961	protein_coding	Mono vs other cells single cell malignant samples upregulation significant results
RGS19	2.04622e-25	0.691641	0.196	0.13	5.70874e-21	ENSG00000171700	protein_coding	Mono vs other cells single cell malignant samples upregulation significant results
OAS1	3.0107e-25	1.06076	0.06	0.032	8.39955e-21	ENSG00000089127	protein_coding	Mono vs other cells single cell malignant samples upregulation significant results
NPTN	3.05695e-25	1.09933	0.143	0.072	8.52858e-21	ENSG00000156642	protein_coding	Mono vs other cells single cell malignant samples upregulation significant results
PIWIL4	3.51696e-25	2.40091	0.13	0.028	9.81198e-21	ENSG00000134627	protein_coding	Mono vs other cells single cell malignant samples upregulation significant results
LILRB1	4.8835e-25	1.15641	0.058	0.025	1.36245e-20	ENSG00000274669	protein_coding	Mono vs other cells single cell malignant samples upregulation significant results
LILRB1	4.8835e-25	1.15641	0.058	0.025	1.36245e-20	ENSG00000277134	protein_coding	Mono vs other cells single cell malignant samples upregulation significant results
LILRB1	4.8835e-25	1.15641	0.058	0.025	1.36245e-20	ENSG00000277807	protein_coding	Mono vs other cells single cell malignant samples upregulation significant results
LILRB1	4.8835e-25	1.15641	0.058	0.025	1.36245e-20	ENSG00000276452	protein_coding	Mono vs other cells single cell malignant samples upregulation significant results
LILRB1	4.8835e-25	1.15641	0.058	0.025	1.36245e-20	ENSG00000104972	protein_coding	Mono vs other cells single cell malignant samples upregulation significant results
SOD2	6.11051e-25	1.05725	0.233	0.145	1.70477e-20	ENSG00000291237	protein_coding	Mono vs other cells single cell malignant samples upregulation significant results
DEFB1	7.31726e-25	5.35053	0.165	0.01	2.04144e-20	ENSG00000284881	protein_coding	Mono vs other cells single cell malignant samples upregulation significant results
DEFB1	7.31726e-25	5.35053	0.165	0.01	2.04144e-20	ENSG00000164825	protein_coding	Mono vs other cells single cell malignant samples upregulation significant results
SIGLEC10	7.47389e-25	1.82318	0.059	0.017	2.08514e-20	ENSG00000142512	protein_coding	Mono vs other cells single cell malignant samples upregulation significant results
BACH1	7.67233e-25	1.0445	0.233	0.141	2.1405e-20	ENSG00000156273	protein_coding	Mono vs other cells single cell malignant samples upregulation significant results
TET2	9.12191e-25	1.27491	0.3	0.142	2.54492e-20	ENSG00000168769	protein_coding	Mono vs other cells single cell malignant samples upregulation significant results
UPP1	1.03895e-24	1.08554	0.112	0.058	2.89856e-20	ENSG00000183696	protein_coding	Mono vs other cells single cell malignant samples upregulation significant results
KLF6	1.3157e-24	0.726417	0.675	0.483	3.67068e-20	ENSG00000067082	protein_coding	Mono vs other cells single cell malignant samples upregulation significant results
QPCT	1.65962e-24	3.4105	0.027	0.002	4.63018e-20	ENSG00000115828	protein_coding	Mono vs other cells single cell malignant samples upregulation significant results
PSTPIP1	2.00659e-24	1.82113	0.061	0.017	5.59818e-20	ENSG00000140368	protein_coding	Mono vs other cells single cell malignant samples upregulation significant results
LRPAP1	2.21709e-24	1.15722	0.297	0.157	6.18547e-20	ENSG00000163956	protein_coding	Mono vs other cells single cell malignant samples upregulation significant results
GPBAR1	2.59946e-24	3.20739	0.019	0.002	7.25224e-20	ENSG00000179921	protein_coding	Mono vs other cells single cell malignant samples upregulation significant results
BIN2	2.83627e-24	0.799815	0.384	0.241	7.9129e-20	ENSG00000110934	protein_coding	Mono vs other cells single cell malignant samples upregulation significant results
UBC	3.17648e-24	1.08475	0.826	0.643	8.86206e-20	ENSG00000150991	protein_coding	Mono vs other cells single cell malignant samples upregulation significant results
BPI	6.79108e-24	6.98071	0.067	0.001	1.89464e-19	ENSG00000101425	protein_coding	Mono vs other cells single cell malignant samples upregulation significant results
NBPF14	7.92006e-24	0.866412	0.152	0.097	2.20962e-19	ENSG00000270629	protein_coding	Mono vs other cells single cell malignant samples upregulation significant results
NOTCH2	8.7237e-24	1.06663	0.103	0.054	2.43382e-19	ENSG00000134250	protein_coding	Mono vs other cells single cell malignant samples upregulation significant results
GLRX	1.03319e-23	0.97747	0.213	0.128	2.88249e-19	ENSG00000173221	protein_coding	Mono vs other cells single cell malignant samples upregulation significant results
C1QA	1.03711e-23	0.899963	0.024	0.01	2.89343e-19	ENSG00000173372	protein_coding	Mono vs other cells single cell malignant samples upregulation significant results
RIN2	1.56702e-23	2.07061	0.033	0.007	4.37183e-19	ENSG00000132669	protein_coding	Mono vs other cells single cell malignant samples upregulation significant results
QSOX1	1.80996e-23	1.54413	0.167	0.069	5.04962e-19	ENSG00000116260	protein_coding	Mono vs other cells single cell malignant samples upregulation significant results
MS4A14	2.36199e-23	2.01856	0.04	0.008	6.58971e-19	ENSG00000166928	protein_coding	Mono vs other cells single cell malignant samples upregulation significant results
RASSF3	2.36608e-23	0.678459	0.143	0.092	6.60113e-19	ENSG00000153179	protein_coding	Mono vs other cells single cell malignant samples upregulation significant results
TMEM30A	2.50725e-23	1.30095	0.354	0.182	6.99498e-19	ENSG00000112697	protein_coding	Mono vs other cells single cell malignant samples upregulation significant results
NT5DC2	2.6053e-23	1.20901	0.074	0.042	7.26853e-19	ENSG00000168268	protein_coding	Mono vs other cells single cell malignant samples upregulation significant results
TCF7L2	2.95867e-23	1.15323	0.086	0.04	8.25438e-19	ENSG00000148737	protein_coding	Mono vs other cells single cell malignant samples upregulation significant results
NAGK	3.445e-23	0.623898	0.111	0.08	9.6112e-19	ENSG00000124357	protein_coding	Mono vs other cells single cell malignant samples upregulation significant results
NDUFB9	3.49272e-23	0.973534	0.45	0.296	9.74435e-19	ENSG00000147684	protein_coding	Mono vs other cells single cell malignant samples upregulation significant results
SNX18	4.0624e-23	1.79124	0.112	0.037	1.13337e-18	ENSG00000178996	protein_coding	Mono vs other cells single cell malignant samples upregulation significant results
KIAA0513	4.36255e-23	1.23326	0.068	0.031	1.21711e-18	ENSG00000135709	protein_coding	Mono vs other cells single cell malignant samples upregulation significant results
MAP3K3	5.08502e-23	1.18658	0.1	0.05	1.41867e-18	ENSG00000198909	protein_coding	Mono vs other cells single cell malignant samples upregulation significant results
ASGR1	1.03612e-22	2.31009	0.019	0.005	2.89066e-18	ENSG00000141505	protein_coding	Mono vs other cells single cell malignant samples upregulation significant results
MANBA	1.09552e-22	1.11886	0.158	0.081	3.05638e-18	ENSG00000109323	protein_coding	Mono vs other cells single cell malignant samples upregulation significant results
ALDH3B1	1.49287e-22	1.17703	0.16	0.08	4.16495e-18	ENSG00000006534	protein_coding	Mono vs other cells single cell malignant samples upregulation significant results
GM2A	1.87229e-22	1.71661	0.237	0.086	5.2235e-18	ENSG00000196743	protein_coding	Mono vs other cells single cell malignant samples upregulation significant results
ALOX5AP	2.1218e-22	0.867072	0.186	0.095	5.91962e-18	ENSG00000132965	protein_coding	Mono vs other cells single cell malignant samples upregulation significant results
SLC22A15	2.2823e-22	3.48477	0.073	0.008	6.3674e-18	ENSG00000163393	protein_coding	Mono vs other cells single cell malignant samples upregulation significant results
CX3CR1	2.75133e-22	0.635418	0.056	0.031	7.67593e-18	ENSG00000168329	protein_coding	Mono vs other cells single cell malignant samples upregulation significant results
PRKAR2B	4.68182e-22	1.83387	0.142	0.04	1.30618e-17	ENSG00000005249	protein_coding	Mono vs other cells single cell malignant samples upregulation significant results
RIOK3	4.74097e-22	1.03833	0.339	0.204	1.32268e-17	ENSG00000101782	protein_coding	Mono vs other cells single cell malignant samples upregulation significant results
SIRPD	5.28643e-22	4.33006	0.029	0.001	1.47486e-17	ENSG00000125900	protein_coding	Mono vs other cells single cell malignant samples upregulation significant results
CALML4	9.83359e-22	1.52379	0.071	0.028	2.74347e-17	ENSG00000129007	protein_coding	Mono vs other cells single cell malignant samples upregulation significant results
CTSA	1.03409e-21	1.13074	0.182	0.094	2.885e-17	ENSG00000064601	protein_coding	Mono vs other cells single cell malignant samples upregulation significant results
SESN3	1.07509e-21	1.74138	0.281	0.1	2.9994e-17	ENSG00000149212	protein_coding	Mono vs other cells single cell malignant samples upregulation significant results
MX2	1.0765e-21	0.927167	0.093	0.057	3.00333e-17	ENSG00000183486	protein_coding	Mono vs other cells single cell malignant samples upregulation significant results
DTX4	1.09455e-21	2.50547	0.039	0.007	3.05368e-17	ENSG00000110042	protein_coding	Mono vs other cells single cell malignant samples upregulation significant results
DIAPH2	1.19813e-21	1.38175	0.28	0.126	3.34266e-17	ENSG00000147202	protein_coding	Mono vs other cells single cell malignant samples upregulation significant results
ADAM10	1.62145e-21	0.591302	0.3	0.207	4.52368e-17	ENSG00000137845	protein_coding	Mono vs other cells single cell malignant samples upregulation significant results
SH3BP2	1.72448e-21	0.97938	0.159	0.085	4.81112e-17	ENSG00000087266	protein_coding	Mono vs other cells single cell malignant samples upregulation significant results
CLEC4D	1.7715e-21	2.32314	0.038	0.007	4.94232e-17	ENSG00000166527	protein_coding	Mono vs other cells single cell malignant samples upregulation significant results
FKBP5	1.88266e-21	0.912415	0.317	0.286	5.25244e-17	ENSG00000096060	protein_coding	Mono vs other cells single cell malignant samples upregulation significant results
AGO4	2.31453e-21	0.884655	0.132	0.073	6.4573e-17	ENSG00000134698	protein_coding	Mono vs other cells single cell malignant samples upregulation significant results
CAMK1	2.80299e-21	3.1413	0.038	0.004	7.82006e-17	ENSG00000134072	protein_coding	Mono vs other cells single cell malignant samples upregulation significant results
EVI5	5.06199e-21	1.52893	0.109	0.043	1.41225e-16	ENSG00000067208	protein_coding	Mono vs other cells single cell malignant samples upregulation significant results
CACNA2D4	7.66117e-21	1.98275	0.101	0.028	2.13739e-16	ENSG00000284953	protein_coding	Mono vs other cells single cell malignant samples upregulation significant results
CACNA2D4	7.66117e-21	1.98275	0.101	0.028	2.13739e-16	ENSG00000151062	protein_coding	Mono vs other cells single cell malignant samples upregulation significant results
ZFR	9.6052e-21	1.51272	0.474	0.253	2.67976e-16	ENSG00000056097	protein_coding	Mono vs other cells single cell malignant samples upregulation significant results
JAZF1	9.92695e-21	1.95307	0.093	0.02	2.76952e-16	ENSG00000153814	protein_coding	Mono vs other cells single cell malignant samples upregulation significant results
PLSCR1	1.0653e-20	1.08351	0.16	0.084	2.97208e-16	ENSG00000188313	protein_coding	Mono vs other cells single cell malignant samples upregulation significant results
ST8SIA4	1.06995e-20	1.40047	0.226	0.096	2.98505e-16	ENSG00000113532	protein_coding	Mono vs other cells single cell malignant samples upregulation significant results
TGFBI	1.1013e-20	1.66991	0.025	0.009	3.0725e-16	ENSG00000120708	protein_coding	Mono vs other cells single cell malignant samples upregulation significant results
ADAM9	1.17081e-20	2.36767	0.093	0.022	3.26645e-16	ENSG00000282230	protein_coding	Mono vs other cells single cell malignant samples upregulation significant results
ADAM9	1.17081e-20	2.36767	0.093	0.022	3.26645e-16	ENSG00000168615	protein_coding	Mono vs other cells single cell malignant samples upregulation significant results
KDM7A	1.22912e-20	1.17653	0.084	0.037	3.42913e-16	ENSG00000006459	protein_coding	Mono vs other cells single cell malignant samples upregulation significant results
ATP6V0D1	1.26129e-20	1.07199	0.095	0.049	3.51888e-16	ENSG00000159720	protein_coding	Mono vs other cells single cell malignant samples upregulation significant results
BLOC1S1	1.36292e-20	0.887724	0.237	0.138	3.80241e-16	ENSG00000135441	protein_coding	Mono vs other cells single cell malignant samples upregulation significant results
MCTP1	1.69995e-20	2.1713	0.209	0.058	4.74268e-16	ENSG00000175471	protein_coding	Mono vs other cells single cell malignant samples upregulation significant results
VAPA	1.72734e-20	1.23221	0.505	0.302	4.81911e-16	ENSG00000101558	protein_coding	Mono vs other cells single cell malignant samples upregulation significant results
PREX1	1.83362e-20	0.628856	0.149	0.1	5.11562e-16	ENSG00000124126	protein_coding	Mono vs other cells single cell malignant samples upregulation significant results
PTPN12	2.25717e-20	1.41426	0.2	0.077	6.29728e-16	ENSG00000127947	protein_coding	Mono vs other cells single cell malignant samples upregulation significant results
PTGER2	2.88812e-20	0.972344	0.099	0.05	8.05757e-16	ENSG00000125384	protein_coding	Mono vs other cells single cell malignant samples upregulation significant results
GSR	3.66544e-20	1.57831	0.128	0.048	1.02262e-15	ENSG00000104687	protein_coding	Mono vs other cells single cell malignant samples upregulation significant results
JMJD1C	3.78762e-20	0.829312	0.467	0.319	1.05671e-15	ENSG00000171988	protein_coding	Mono vs other cells single cell malignant samples upregulation significant results
C2	3.97171e-20	3.05609	0.047	0.007	1.10807e-15	ENSG00000231543	protein_coding	Mono vs other cells single cell malignant samples upregulation significant results
C2	3.97171e-20	3.05609	0.047	0.007	1.10807e-15	ENSG00000235696	protein_coding	Mono vs other cells single cell malignant samples upregulation significant results
C2	3.97171e-20	3.05609	0.047	0.007	1.10807e-15	ENSG00000235017	protein_coding	Mono vs other cells single cell malignant samples upregulation significant results
C2	3.97171e-20	3.05609	0.047	0.007	1.10807e-15	ENSG00000204364	protein_coding	Mono vs other cells single cell malignant samples upregulation significant results
C2	3.97171e-20	3.05609	0.047	0.007	1.10807e-15	ENSG00000206372	protein_coding	Mono vs other cells single cell malignant samples upregulation significant results
C2	3.97171e-20	3.05609	0.047	0.007	1.10807e-15	ENSG00000226560	protein_coding	Mono vs other cells single cell malignant samples upregulation significant results
C2	3.97171e-20	3.05609	0.047	0.007	1.10807e-15	ENSG00000166278	protein_coding	Mono vs other cells single cell malignant samples upregulation significant results
MPP7	4.68403e-20	2.10129	0.111	0.024	1.3068e-15	ENSG00000150054	protein_coding	Mono vs other cells single cell malignant samples upregulation significant results
CATSPER1	8.46809e-20	2.59965	0.036	0.007	2.36251e-15	ENSG00000175294	protein_coding	Mono vs other cells single cell malignant samples upregulation significant results
CHMP4B	1.08856e-19	0.980086	0.219	0.125	3.03698e-15	ENSG00000101421	protein_coding	Mono vs other cells single cell malignant samples upregulation significant results
ADAMTS2	1.1604e-19	2.88301	0.032	0.004	3.23739e-15	ENSG00000087116	protein_coding	Mono vs other cells single cell malignant samples upregulation significant results
SECTM1	1.50039e-19	2.57605	0.019	0.004	4.18593e-15	ENSG00000141574	protein_coding	Mono vs other cells single cell malignant samples upregulation significant results
NAGA	1.65972e-19	1.30347	0.079	0.038	4.63044e-15	ENSG00000198951	protein_coding	Mono vs other cells single cell malignant samples upregulation significant results
ATP11A	2.53266e-19	1.31315	0.108	0.047	7.06588e-15	ENSG00000068650	protein_coding	Mono vs other cells single cell malignant samples upregulation significant results
FAM200B	2.57905e-19	1.24306	0.151	0.066	7.19528e-15	ENSG00000237765	protein_coding	Mono vs other cells single cell malignant samples upregulation significant results
MDM2	2.6954e-19	1.18569	0.283	0.15	7.51991e-15	ENSG00000135679	protein_coding	Mono vs other cells single cell malignant samples upregulation significant results
F5	3.87425e-19	3.09568	0.029	0.003	1.08088e-14	ENSG00000198734	protein_coding	Mono vs other cells single cell malignant samples upregulation significant results
YPEL2	4.43247e-19	1.08522	0.116	0.055	1.23662e-14	ENSG00000175155	protein_coding	Mono vs other cells single cell malignant samples upregulation significant results
RAB3D	4.87877e-19	0.762458	0.168	0.107	1.36113e-14	ENSG00000105514	protein_coding	Mono vs other cells single cell malignant samples upregulation significant results
APOBR	5.02736e-19	1.27382	0.104	0.045	1.40258e-14	ENSG00000184730	protein_coding	Mono vs other cells single cell malignant samples upregulation significant results
SLC36A4	5.33653e-19	1.52505	0.136	0.052	1.48884e-14	ENSG00000180773	protein_coding	Mono vs other cells single cell malignant samples upregulation significant results
ARHGAP24	5.68132e-19	2.27667	0.032	0.005	1.58503e-14	ENSG00000138639	protein_coding	Mono vs other cells single cell malignant samples upregulation significant results
FOSL2	8.97698e-19	1.79311	0.118	0.039	2.50449e-14	ENSG00000075426	protein_coding	Mono vs other cells single cell malignant samples upregulation significant results
ADGRA2	9.45841e-19	2.10824	0.086	0.021	2.6388e-14	ENSG00000020181	protein_coding	Mono vs other cells single cell malignant samples upregulation significant results
TRAPPC5	1.00176e-18	0.616509	0.22	0.168	2.79482e-14	ENSG00000181029	protein_coding	Mono vs other cells single cell malignant samples upregulation significant results
ZDHHC7	1.49141e-18	0.714844	0.071	0.048	4.16087e-14	ENSG00000153786	protein_coding	Mono vs other cells single cell malignant samples upregulation significant results
P2RX7	1.4971e-18	1.05164	0.067	0.033	4.17676e-14	ENSG00000089041	protein_coding	Mono vs other cells single cell malignant samples upregulation significant results
CD300LB	1.50008e-18	1.98272	0.036	0.01	4.18509e-14	ENSG00000291919	protein_coding	Mono vs other cells single cell malignant samples upregulation significant results
CD300LB	1.50008e-18	1.98272	0.036	0.01	4.18509e-14	ENSG00000178789	protein_coding	Mono vs other cells single cell malignant samples upregulation significant results
ARAP1	1.5734e-18	1.11749	0.105	0.052	4.38964e-14	ENSG00000186635	protein_coding	Mono vs other cells single cell malignant samples upregulation significant results
SMCO4	1.65457e-18	1.76817	0.053	0.019	4.61608e-14	ENSG00000166002	protein_coding	Mono vs other cells single cell malignant samples upregulation significant results
ZNF385A	2.75362e-18	1.55224	0.05	0.017	7.68234e-14	ENSG00000161642	protein_coding	Mono vs other cells single cell malignant samples upregulation significant results
BEST1	2.91727e-18	1.94481	0.036	0.01	8.13889e-14	ENSG00000167995	protein_coding	Mono vs other cells single cell malignant samples upregulation significant results
KDM1B	3.47872e-18	1.33954	0.15	0.067	9.70528e-14	ENSG00000165097	protein_coding	Mono vs other cells single cell malignant samples upregulation significant results
KCNA3	3.78307e-18	0.600834	0.083	0.039	1.05544e-13	ENSG00000177272	protein_coding	Mono vs other cells single cell malignant samples upregulation significant results
ARHGEF40	4.1088e-18	1.50028	0.096	0.035	1.14631e-13	ENSG00000165801	protein_coding	Mono vs other cells single cell malignant samples upregulation significant results
LTBR	4.88548e-18	0.92583	0.097	0.057	1.363e-13	ENSG00000111321	protein_coding	Mono vs other cells single cell malignant samples upregulation significant results
DDIT3	5.01805e-18	1.93491	0.222	0.08	1.39999e-13	ENSG00000175197	protein_coding	Mono vs other cells single cell malignant samples upregulation significant results
RBP7	5.15908e-18	3.8365	0.02	0.002	1.43933e-13	ENSG00000162444	protein_coding	Mono vs other cells single cell malignant samples upregulation significant results
ARHGAP30	6.85881e-18	0.6004	0.253	0.174	1.91354e-13	ENSG00000186517	protein_coding	Mono vs other cells single cell malignant samples upregulation significant results
KLHL8	7.1556e-18	1.25915	0.12	0.057	1.99634e-13	ENSG00000145332	protein_coding	Mono vs other cells single cell malignant samples upregulation significant results
KDM6B	7.28125e-18	0.751871	0.098	0.063	2.0314e-13	ENSG00000132510	protein_coding	Mono vs other cells single cell malignant samples upregulation significant results
RALB	7.29381e-18	0.858213	0.207	0.127	2.0349e-13	ENSG00000144118	protein_coding	Mono vs other cells single cell malignant samples upregulation significant results
SKAP2	7.57604e-18	0.834237	0.331	0.209	2.11364e-13	ENSG00000005020	protein_coding	Mono vs other cells single cell malignant samples upregulation significant results
NHSL2	9.39845e-18	2.73506	0.03	0.005	2.62207e-13	ENSG00000204131	protein_coding	Mono vs other cells single cell malignant samples upregulation significant results
HRH2	1.03275e-17	1.42916	0.062	0.027	2.88126e-13	ENSG00000113749	protein_coding	Mono vs other cells single cell malignant samples upregulation significant results
GRINA	1.12773e-17	1.02049	0.093	0.05	3.14624e-13	ENSG00000178719	protein_coding	Mono vs other cells single cell malignant samples upregulation significant results
PRNP	1.14309e-17	1.07072	0.183	0.09	3.18911e-13	ENSG00000171867	protein_coding	Mono vs other cells single cell malignant samples upregulation significant results
MT2A	1.22427e-17	0.975455	0.122	0.072	3.4156e-13	ENSG00000125148	protein_coding	Mono vs other cells single cell malignant samples upregulation significant results
COLGALT1	1.32439e-17	0.807831	0.153	0.096	3.69491e-13	ENSG00000130309	protein_coding	Mono vs other cells single cell malignant samples upregulation significant results
LDLRAD3	1.41253e-17	3.31951	0.071	0.009	3.94083e-13	ENSG00000179241	protein_coding	Mono vs other cells single cell malignant samples upregulation significant results
GNPDA1	1.55061e-17	1.00617	0.088	0.048	4.32606e-13	ENSG00000113552	protein_coding	Mono vs other cells single cell malignant samples upregulation significant results
SRGAP2	1.62144e-17	1.57667	0.079	0.028	4.52364e-13	ENSG00000266028	protein_coding	Mono vs other cells single cell malignant samples upregulation significant results
AAK1	1.92168e-17	1.48409	0.25	0.094	5.36129e-13	ENSG00000115977	protein_coding	Mono vs other cells single cell malignant samples upregulation significant results
CD33	1.95374e-17	0.600745	0.124	0.092	5.45073e-13	ENSG00000105383	protein_coding	Mono vs other cells single cell malignant samples upregulation significant results
HOMER3	2.05286e-17	2.1816	0.091	0.023	5.72727e-13	ENSG00000051128	protein_coding	Mono vs other cells single cell malignant samples upregulation significant results
GRK2	2.1832e-17	0.833264	0.203	0.127	6.09092e-13	ENSG00000173020	protein_coding	Mono vs other cells single cell malignant samples upregulation significant results
RAP2B	2.21515e-17	0.656081	0.191	0.138	6.18006e-13	ENSG00000181467	protein_coding	Mono vs other cells single cell malignant samples upregulation significant results
LAMP2	2.27361e-17	0.982575	0.485	0.314	6.34313e-13	ENSG00000005893	protein_coding	Mono vs other cells single cell malignant samples upregulation significant results
SLC46A2	2.91174e-17	3.13399	0.01	0.001	8.12346e-13	ENSG00000119457	protein_coding	Mono vs other cells single cell malignant samples upregulation significant results
DNASE2	3.71944e-17	0.780555	0.067	0.046	1.03769e-12	ENSG00000105612	protein_coding	Mono vs other cells single cell malignant samples upregulation significant results
TP53INP2	4.25705e-17	4.18003	0.12	0.01	1.18767e-12	ENSG00000078804	protein_coding	Mono vs other cells single cell malignant samples upregulation significant results
PRKACA	4.28324e-17	1.35818	0.066	0.029	1.19498e-12	ENSG00000288516	protein_coding	Mono vs other cells single cell malignant samples upregulation significant results
PRKACA	4.28324e-17	1.35818	0.066	0.029	1.19498e-12	ENSG00000072062	protein_coding	Mono vs other cells single cell malignant samples upregulation significant results
MAST3	4.59373e-17	1.1034	0.083	0.042	1.28161e-12	ENSG00000099308	protein_coding	Mono vs other cells single cell malignant samples upregulation significant results
SLC25A24	6.58867e-17	0.860329	0.206	0.125	1.83817e-12	ENSG00000284468	protein_coding	Mono vs other cells single cell malignant samples upregulation significant results
SLC25A24	6.58867e-17	0.860329	0.206	0.125	1.83817e-12	ENSG00000085491	protein_coding	Mono vs other cells single cell malignant samples upregulation significant results
OSCAR	7.46065e-17	1.82807	0.064	0.02	2.08145e-12	ENSG00000275644	protein_coding	Mono vs other cells single cell malignant samples upregulation significant results
OSCAR	7.46065e-17	1.82807	0.064	0.02	2.08145e-12	ENSG00000274703	protein_coding	Mono vs other cells single cell malignant samples upregulation significant results
OSCAR	7.46065e-17	1.82807	0.064	0.02	2.08145e-12	ENSG00000273511	protein_coding	Mono vs other cells single cell malignant samples upregulation significant results
OSCAR	7.46065e-17	1.82807	0.064	0.02	2.08145e-12	ENSG00000278533	protein_coding	Mono vs other cells single cell malignant samples upregulation significant results
OSCAR	7.46065e-17	1.82807	0.064	0.02	2.08145e-12	ENSG00000275551	protein_coding	Mono vs other cells single cell malignant samples upregulation significant results
OSCAR	7.46065e-17	1.82807	0.064	0.02	2.08145e-12	ENSG00000276982	protein_coding	Mono vs other cells single cell malignant samples upregulation significant results
OSCAR	7.46065e-17	1.82807	0.064	0.02	2.08145e-12	ENSG00000275736	protein_coding	Mono vs other cells single cell malignant samples upregulation significant results
OSCAR	7.46065e-17	1.82807	0.064	0.02	2.08145e-12	ENSG00000277088	protein_coding	Mono vs other cells single cell malignant samples upregulation significant results
OSCAR	7.46065e-17	1.82807	0.064	0.02	2.08145e-12	ENSG00000278378	protein_coding	Mono vs other cells single cell malignant samples upregulation significant results
OSCAR	7.46065e-17	1.82807	0.064	0.02	2.08145e-12	ENSG00000170909	protein_coding	Mono vs other cells single cell malignant samples upregulation significant results
FRMD3	8.88631e-17	4.72857	0.095	0.003	2.47919e-12	ENSG00000172159	protein_coding	Mono vs other cells single cell malignant samples upregulation significant results
WDFY3	9.79479e-17	1.61846	0.045	0.016	2.73265e-12	ENSG00000163625	protein_coding	Mono vs other cells single cell malignant samples upregulation significant results
CREB5	1.10432e-16	1.54908	0.03	0.01	3.08093e-12	ENSG00000146592	protein_coding	Mono vs other cells single cell malignant samples upregulation significant results
RIPK2	1.20363e-16	1.7135	0.23	0.087	3.35801e-12	ENSG00000104312	protein_coding	Mono vs other cells single cell malignant samples upregulation significant results
MSR1	1.33765e-16	1.10004	0.049	0.028	3.73192e-12	ENSG00000038945	protein_coding	Mono vs other cells single cell malignant samples upregulation significant results
TBC1D8	1.38922e-16	1.77432	0.047	0.017	3.87579e-12	ENSG00000204634	protein_coding	Mono vs other cells single cell malignant samples upregulation significant results
ZBTB7A	1.46623e-16	0.886299	0.184	0.11	4.09064e-12	ENSG00000178951	protein_coding	Mono vs other cells single cell malignant samples upregulation significant results
MAP1LC3B	1.65637e-16	0.961339	0.293	0.178	4.6211e-12	ENSG00000140941	protein_coding	Mono vs other cells single cell malignant samples upregulation significant results
DOCK5	1.79819e-16	0.764848	0.175	0.112	5.01676e-12	ENSG00000147459	protein_coding	Mono vs other cells single cell malignant samples upregulation significant results
TPD52L2	2.12266e-16	0.81334	0.113	0.072	5.92202e-12	ENSG00000101150	protein_coding	Mono vs other cells single cell malignant samples upregulation significant results
RIN1	2.17578e-16	3.01682	0.015	0.002	6.07021e-12	ENSG00000174791	protein_coding	Mono vs other cells single cell malignant samples upregulation significant results
CD83	2.42356e-16	1.99185	0.07	0.02	6.76149e-12	ENSG00000112149	protein_coding	Mono vs other cells single cell malignant samples upregulation significant results
CACNA2D3	2.43432e-16	1.63938	0.035	0.011	6.7915e-12	ENSG00000157445	protein_coding	Mono vs other cells single cell malignant samples upregulation significant results
IQSEC1	2.75592e-16	1.61278	0.066	0.023	7.68874e-12	ENSG00000144711	protein_coding	Mono vs other cells single cell malignant samples upregulation significant results
NDRG1	3.19403e-16	1.09802	0.135	0.073	8.91103e-12	ENSG00000104419	protein_coding	Mono vs other cells single cell malignant samples upregulation significant results
TET3	3.33799e-16	1.00367	0.138	0.074	9.31267e-12	ENSG00000187605	protein_coding	Mono vs other cells single cell malignant samples upregulation significant results
NOD2	3.4062e-16	1.82069	0.034	0.009	9.50297e-12	ENSG00000167207	protein_coding	Mono vs other cells single cell malignant samples upregulation significant results
RAB2A	3.86341e-16	1.09526	0.438	0.245	1.07785e-11	ENSG00000104388	protein_coding	Mono vs other cells single cell malignant samples upregulation significant results
ASGR2	4.38385e-16	1.97525	0.034	0.009	1.22305e-11	ENSG00000161944	protein_coding	Mono vs other cells single cell malignant samples upregulation significant results
MGAT1	5.05725e-16	0.586065	0.125	0.097	1.41092e-11	ENSG00000131446	protein_coding	Mono vs other cells single cell malignant samples upregulation significant results
PADI2	5.52365e-16	3.23688	0.033	0.004	1.54104e-11	ENSG00000291387	protein_coding	Mono vs other cells single cell malignant samples upregulation significant results
PADI2	5.52365e-16	3.23688	0.033	0.004	1.54104e-11	ENSG00000117115	protein_coding	Mono vs other cells single cell malignant samples upregulation significant results
PPP1R15A	6.15295e-16	1.23306	0.508	0.291	1.71661e-11	ENSG00000087074	protein_coding	Mono vs other cells single cell malignant samples upregulation significant results
HP	6.73382e-16	4.48903	0.047	0.003	1.87867e-11	ENSG00000257017	protein_coding	Mono vs other cells single cell malignant samples upregulation significant results
TRIM38	8.16539e-16	0.933562	0.217	0.128	2.27806e-11	ENSG00000112343	protein_coding	Mono vs other cells single cell malignant samples upregulation significant results
HDAC4	8.17512e-16	1.3731	0.056	0.023	2.28078e-11	ENSG00000068024	protein_coding	Mono vs other cells single cell malignant samples upregulation significant results
SLC2A9	1.14562e-15	1.87979	0.035	0.011	3.19617e-11	ENSG00000109667	protein_coding	Mono vs other cells single cell malignant samples upregulation significant results
P4HB	1.20386e-15	0.995993	0.338	0.208	3.35864e-11	ENSG00000185624	protein_coding	Mono vs other cells single cell malignant samples upregulation significant results
SNX2	1.32167e-15	0.707208	0.327	0.222	3.68734e-11	ENSG00000205302	protein_coding	Mono vs other cells single cell malignant samples upregulation significant results
TPST1	1.33005e-15	3.733	0.025	0.003	3.7107e-11	ENSG00000169902	protein_coding	Mono vs other cells single cell malignant samples upregulation significant results
STX12	1.48771e-15	0.996357	0.093	0.055	4.15055e-11	ENSG00000117758	protein_coding	Mono vs other cells single cell malignant samples upregulation significant results
TMEM71	1.75447e-15	0.940151	0.099	0.054	4.89479e-11	ENSG00000165071	protein_coding	Mono vs other cells single cell malignant samples upregulation significant results
STX10	2.02885e-15	0.658377	0.109	0.076	5.66028e-11	ENSG00000104915	protein_coding	Mono vs other cells single cell malignant samples upregulation significant results
PDXK	2.08574e-15	1.08059	0.08	0.043	5.81899e-11	ENSG00000160209	protein_coding	Mono vs other cells single cell malignant samples upregulation significant results
CEACAM4	2.23156e-15	0.846283	0.047	0.032	6.22583e-11	ENSG00000274131	protein_coding	Mono vs other cells single cell malignant samples upregulation significant results
CEACAM4	2.23156e-15	0.846283	0.047	0.032	6.22583e-11	ENSG00000105352	protein_coding	Mono vs other cells single cell malignant samples upregulation significant results
VDR	2.2967e-15	2.20982	0.038	0.008	6.40756e-11	ENSG00000111424	protein_coding	Mono vs other cells single cell malignant samples upregulation significant results
PHC2	2.32101e-15	1.67381	0.047	0.018	6.47539e-11	ENSG00000134686	protein_coding	Mono vs other cells single cell malignant samples upregulation significant results
FES	2.42924e-15	0.630891	0.132	0.096	6.77734e-11	ENSG00000182511	protein_coding	Mono vs other cells single cell malignant samples upregulation significant results
TRERF1	2.54069e-15	1.02743	0.084	0.043	7.08827e-11	ENSG00000124496	protein_coding	Mono vs other cells single cell malignant samples upregulation significant results
SRGAP2C	2.92735e-15	1.37501	0.071	0.029	8.16701e-11	ENSG00000171943	protein_coding	Mono vs other cells single cell malignant samples upregulation significant results
DRAM1	3.0439e-15	0.716485	0.127	0.088	8.49217e-11	ENSG00000136048	protein_coding	Mono vs other cells single cell malignant samples upregulation significant results
MICAL2	3.07767e-15	1.11149	0.042	0.019	8.5864e-11	ENSG00000133816	protein_coding	Mono vs other cells single cell malignant samples upregulation significant results
IFI6	3.09253e-15	0.612779	0.143	0.113	8.62785e-11	ENSG00000126709	protein_coding	Mono vs other cells single cell malignant samples upregulation significant results
ATG16L2	3.11362e-15	0.796537	0.155	0.099	8.6867e-11	ENSG00000168010	protein_coding	Mono vs other cells single cell malignant samples upregulation significant results
WDR26	3.18068e-15	1.23889	0.231	0.113	8.87379e-11	ENSG00000162923	protein_coding	Mono vs other cells single cell malignant samples upregulation significant results
ERO1A	3.25915e-15	0.926147	0.199	0.114	9.09269e-11	ENSG00000197930	protein_coding	Mono vs other cells single cell malignant samples upregulation significant results
GNG5	4.16839e-15	0.714784	0.311	0.215	1.16294e-10	ENSG00000174021	protein_coding	Mono vs other cells single cell malignant samples upregulation significant results
PTP4A2	4.77004e-15	0.675572	0.535	0.396	1.33079e-10	ENSG00000184007	protein_coding	Mono vs other cells single cell malignant samples upregulation significant results
MLKL	6.95034e-15	1.26278	0.121	0.056	1.93908e-10	ENSG00000168404	protein_coding	Mono vs other cells single cell malignant samples upregulation significant results
CDKN2D	7.80245e-15	1.02038	0.1	0.05	2.17681e-10	ENSG00000129355	protein_coding	Mono vs other cells single cell malignant samples upregulation significant results
MICAL1	8.13144e-15	1.016	0.162	0.083	2.26859e-10	ENSG00000135596	protein_coding	Mono vs other cells single cell malignant samples upregulation significant results
ZNF467	1.10851e-14	1.33247	0.03	0.015	3.09263e-10	ENSG00000181444	protein_coding	Mono vs other cells single cell malignant samples upregulation significant results
SQOR	1.11055e-14	1.0641	0.142	0.078	3.09831e-10	ENSG00000137767	protein_coding	Mono vs other cells single cell malignant samples upregulation significant results
SRGAP2B	1.20828e-14	1.66709	0.056	0.02	3.37099e-10	ENSG00000196369	protein_coding	Mono vs other cells single cell malignant samples upregulation significant results
CCL23	1.42759e-14	3.20392	0.095	0.013	3.98282e-10	ENSG00000276114	protein_coding	Mono vs other cells single cell malignant samples upregulation significant results
CCL23	1.42759e-14	3.20392	0.095	0.013	3.98282e-10	ENSG00000274736	protein_coding	Mono vs other cells single cell malignant samples upregulation significant results
YWHAZ	1.48305e-14	0.755101	0.776	0.619	4.13755e-10	ENSG00000164924	protein_coding	Mono vs other cells single cell malignant samples upregulation significant results
MAP2K1	1.9187e-14	1.04367	0.079	0.042	5.35298e-10	ENSG00000169032	protein_coding	Mono vs other cells single cell malignant samples upregulation significant results
SPIDR	2.1291e-14	1.05936	0.167	0.091	5.93996e-10	ENSG00000164808	protein_coding	Mono vs other cells single cell malignant samples upregulation significant results
ADAP1	2.38946e-14	1.8679	0.045	0.013	6.66635e-10	ENSG00000105963	protein_coding	Mono vs other cells single cell malignant samples upregulation significant results
RNF144B	2.48183e-14	1.0753	0.037	0.02	6.92406e-10	ENSG00000137393	protein_coding	Mono vs other cells single cell malignant samples upregulation significant results
MILR1	2.49628e-14	0.948228	0.118	0.063	6.96438e-10	ENSG00000271605	protein_coding	Mono vs other cells single cell malignant samples upregulation significant results
STXBP2	2.6518e-14	1.29441	0.1	0.041	7.39827e-10	ENSG00000076944	protein_coding	Mono vs other cells single cell malignant samples upregulation significant results
BNIP3L	2.66722e-14	0.66487	0.227	0.152	7.44128e-10	ENSG00000104765	protein_coding	Mono vs other cells single cell malignant samples upregulation significant results
PCOLCE2	2.88595e-14	6.04749	0.086	0.002	8.0515e-10	ENSG00000163710	protein_coding	Mono vs other cells single cell malignant samples upregulation significant results
UBE2R2	3.13064e-14	0.657919	0.165	0.122	8.73418e-10	ENSG00000107341	protein_coding	Mono vs other cells single cell malignant samples upregulation significant results
ZSWIM6	3.77502e-14	1.26253	0.069	0.031	1.05319e-09	ENSG00000130449	protein_coding	Mono vs other cells single cell malignant samples upregulation significant results
GLT1D1	3.8322e-14	4.63484	0.011	0.001	1.06914e-09	ENSG00000151948	protein_coding	Mono vs other cells single cell malignant samples upregulation significant results
RFLNB	4.0746e-14	1.17483	0.381	0.216	1.13677e-09	ENSG00000283979	protein_coding	Mono vs other cells single cell malignant samples upregulation significant results
RFLNB	4.0746e-14	1.17483	0.381	0.216	1.13677e-09	ENSG00000183688	protein_coding	Mono vs other cells single cell malignant samples upregulation significant results
MYH9	4.48839e-14	0.751636	0.39	0.253	1.25222e-09	ENSG00000100345	protein_coding	Mono vs other cells single cell malignant samples upregulation significant results
SIGLEC1	4.64628e-14	2.75684	0.011	0.002	1.29627e-09	ENSG00000088827	protein_coding	Mono vs other cells single cell malignant samples upregulation significant results
ARL8B	5.33407e-14	0.841273	0.26	0.165	1.48815e-09	ENSG00000134108	protein_coding	Mono vs other cells single cell malignant samples upregulation significant results
AKIRIN2	5.50195e-14	1.06085	0.129	0.069	1.53499e-09	ENSG00000135334	protein_coding	Mono vs other cells single cell malignant samples upregulation significant results
CAVIN3	6.47488e-14	4.16906	0.019	0.001	1.80643e-09	ENSG00000170955	protein_coding	Mono vs other cells single cell malignant samples upregulation significant results
ALDH3A2	7.0413e-14	1.52128	0.075	0.028	1.96445e-09	ENSG00000072210	protein_coding	Mono vs other cells single cell malignant samples upregulation significant results
PLXNB2	7.30059e-14	1.14314	0.107	0.053	2.03679e-09	ENSG00000196576	protein_coding	Mono vs other cells single cell malignant samples upregulation significant results
GLUL	8.35839e-14	0.613622	0.349	0.271	2.33191e-09	ENSG00000135821	protein_coding	Mono vs other cells single cell malignant samples upregulation significant results
CD300LF	8.75571e-14	1.32702	0.1	0.044	2.44276e-09	ENSG00000186074	protein_coding	Mono vs other cells single cell malignant samples upregulation significant results
MAN2B1	9.489e-14	0.780835	0.172	0.112	2.64734e-09	ENSG00000104774	protein_coding	Mono vs other cells single cell malignant samples upregulation significant results
P2RY2	9.50576e-14	2.82207	0.04	0.007	2.65201e-09	ENSG00000175591	protein_coding	Mono vs other cells single cell malignant samples upregulation significant results
MS4A3	9.85344e-14	2.61677	0.113	0.015	2.74901e-09	ENSG00000284903	protein_coding	Mono vs other cells single cell malignant samples upregulation significant results
MS4A3	9.85344e-14	2.61677	0.113	0.015	2.74901e-09	ENSG00000149516	protein_coding	Mono vs other cells single cell malignant samples upregulation significant results
TICAM2	1.01088e-13	1.72634	0.026	0.007	2.82026e-09	ENSG00000243414	protein_coding	Mono vs other cells single cell malignant samples upregulation significant results
PARP12	1.04069e-13	0.770152	0.052	0.025	2.90341e-09	ENSG00000059378	protein_coding	Mono vs other cells single cell malignant samples upregulation significant results
SPG21	1.07683e-13	0.627227	0.145	0.1	3.00426e-09	ENSG00000090487	protein_coding	Mono vs other cells single cell malignant samples upregulation significant results
IL1R2	1.19554e-13	2.05002	0.026	0.008	3.33544e-09	ENSG00000115590	protein_coding	Mono vs other cells single cell malignant samples upregulation significant results
NBPF10	1.23252e-13	0.911582	0.108	0.064	3.43861e-09	ENSG00000271425	protein_coding	Mono vs other cells single cell malignant samples upregulation significant results
MS4A4E	1.2555e-13	2.02958	0.052	0.01	3.50272e-09	ENSG00000214787	protein_coding	Mono vs other cells single cell malignant samples upregulation significant results
UNC93B1	1.38786e-13	0.711895	0.079	0.055	3.87198e-09	ENSG00000110057	protein_coding	Mono vs other cells single cell malignant samples upregulation significant results
PYGL	1.7162e-13	0.956991	0.179	0.109	4.78802e-09	ENSG00000100504	protein_coding	Mono vs other cells single cell malignant samples upregulation significant results
HEBP2	1.81879e-13	0.833414	0.301	0.188	5.07424e-09	ENSG00000051620	protein_coding	Mono vs other cells single cell malignant samples upregulation significant results
GABBR1	1.85707e-13	1.00517	0.036	0.017	5.18104e-09	ENSG00000232569	protein_coding	Mono vs other cells single cell malignant samples upregulation significant results
GABBR1	1.85707e-13	1.00517	0.036	0.017	5.18104e-09	ENSG00000237112	protein_coding	Mono vs other cells single cell malignant samples upregulation significant results
GABBR1	1.85707e-13	1.00517	0.036	0.017	5.18104e-09	ENSG00000232632	protein_coding	Mono vs other cells single cell malignant samples upregulation significant results
GABBR1	1.85707e-13	1.00517	0.036	0.017	5.18104e-09	ENSG00000237051	protein_coding	Mono vs other cells single cell malignant samples upregulation significant results
GABBR1	1.85707e-13	1.00517	0.036	0.017	5.18104e-09	ENSG00000206466	protein_coding	Mono vs other cells single cell malignant samples upregulation significant results
GABBR1	1.85707e-13	1.00517	0.036	0.017	5.18104e-09	ENSG00000206511	protein_coding	Mono vs other cells single cell malignant samples upregulation significant results
GABBR1	1.85707e-13	1.00517	0.036	0.017	5.18104e-09	ENSG00000204681	protein_coding	Mono vs other cells single cell malignant samples upregulation significant results
EAF1	1.85786e-13	2.3642	0.143	0.035	5.18323e-09	ENSG00000144597	protein_coding	Mono vs other cells single cell malignant samples upregulation significant results
RRP12	2.0236e-13	2.30938	0.106	0.026	5.64565e-09	ENSG00000052749	protein_coding	Mono vs other cells single cell malignant samples upregulation significant results
MOSPD2	2.15881e-13	0.964521	0.084	0.045	6.02286e-09	ENSG00000130150	protein_coding	Mono vs other cells single cell malignant samples upregulation significant results
SLC15A3	2.37422e-13	2.71455	0.024	0.004	6.62384e-09	ENSG00000110446	protein_coding	Mono vs other cells single cell malignant samples upregulation significant results
ACER3	2.38477e-13	1.10354	0.103	0.049	6.65328e-09	ENSG00000078124	protein_coding	Mono vs other cells single cell malignant samples upregulation significant results
TLR1	2.59923e-13	0.706213	0.04	0.025	7.2516e-09	ENSG00000174125	protein_coding	Mono vs other cells single cell malignant samples upregulation significant results
SLC2A6	2.79532e-13	0.693315	0.04	0.025	7.79867e-09	ENSG00000281165	protein_coding	Mono vs other cells single cell malignant samples upregulation significant results
SLC2A6	2.79532e-13	0.693315	0.04	0.025	7.79867e-09	ENSG00000160326	protein_coding	Mono vs other cells single cell malignant samples upregulation significant results
IFI44L	3.26956e-13	0.642773	0.045	0.045	9.12176e-09	ENSG00000137959	protein_coding	Mono vs other cells single cell malignant samples upregulation significant results
PPARGC1A	3.43907e-13	5.23453	0.03	0.001	9.59466e-09	ENSG00000109819	protein_coding	Mono vs other cells single cell malignant samples upregulation significant results
MID1IP1	4.99017e-13	1.3599	0.176	0.089	1.39221e-08	ENSG00000165175	protein_coding	Mono vs other cells single cell malignant samples upregulation significant results
AZI2	5.23879e-13	0.996049	0.157	0.088	1.46157e-08	ENSG00000163512	protein_coding	Mono vs other cells single cell malignant samples upregulation significant results
TIMP2	5.68796e-13	1.12845	0.088	0.044	1.58689e-08	ENSG00000035862	protein_coding	Mono vs other cells single cell malignant samples upregulation significant results
MIDN	5.91968e-13	1.24332	0.178	0.089	1.65153e-08	ENSG00000167470	protein_coding	Mono vs other cells single cell malignant samples upregulation significant results
ITGB1	6.63741e-13	0.658481	0.48	0.33	1.85177e-08	ENSG00000150093	protein_coding	Mono vs other cells single cell malignant samples upregulation significant results
FCGR3A	7.99654e-13	0.768719	0.031	0.016	2.23096e-08	ENSG00000203747	protein_coding	Mono vs other cells single cell malignant samples upregulation significant results
CRYBG1	8.01501e-13	0.74327	0.156	0.094	2.23611e-08	ENSG00000112297	protein_coding	Mono vs other cells single cell malignant samples upregulation significant results
VAMP3	1.02361e-12	0.891416	0.138	0.078	2.85578e-08	ENSG00000049245	protein_coding	Mono vs other cells single cell malignant samples upregulation significant results
PLTP	1.04522e-12	1.19066	0.127	0.069	2.91605e-08	ENSG00000100979	protein_coding	Mono vs other cells single cell malignant samples upregulation significant results
ADCY7	1.05433e-12	0.867241	0.139	0.081	2.94147e-08	ENSG00000121281	protein_coding	Mono vs other cells single cell malignant samples upregulation significant results
S1PR3	1.09963e-12	5.39552	0.026	0.001	3.06786e-08	ENSG00000213694	protein_coding	Mono vs other cells single cell malignant samples upregulation significant results
NACC2	1.27364e-12	2.00379	0.049	0.011	3.55334e-08	ENSG00000148411	protein_coding	Mono vs other cells single cell malignant samples upregulation significant results
EGR2	1.32999e-12	2.72795	0.016	0.003	3.71054e-08	ENSG00000122877	protein_coding	Mono vs other cells single cell malignant samples upregulation significant results
SLC35F6	1.36604e-12	0.732786	0.057	0.036	3.8111e-08	ENSG00000213699	protein_coding	Mono vs other cells single cell malignant samples upregulation significant results
TRIM8	1.54996e-12	0.856027	0.064	0.038	4.32422e-08	ENSG00000171206	protein_coding	Mono vs other cells single cell malignant samples upregulation significant results
TLE4	1.60387e-12	1.03461	0.26	0.137	4.47464e-08	ENSG00000106829	protein_coding	Mono vs other cells single cell malignant samples upregulation significant results
TNFSF8	1.83362e-12	0.703154	0.049	0.031	5.11562e-08	ENSG00000106952	protein_coding	Mono vs other cells single cell malignant samples upregulation significant results
ZFHX3	2.05617e-12	0.956288	0.054	0.031	5.73649e-08	ENSG00000140836	protein_coding	Mono vs other cells single cell malignant samples upregulation significant results
RARA	2.20499e-12	0.708417	0.045	0.03	6.15171e-08	ENSG00000131759	protein_coding	Mono vs other cells single cell malignant samples upregulation significant results
FPR2	2.59103e-12	4.11299	0.011	0.001	7.22872e-08	ENSG00000171049	protein_coding	Mono vs other cells single cell malignant samples upregulation significant results
ACVR1B	2.66738e-12	1.3915	0.046	0.019	7.44171e-08	ENSG00000135503	protein_coding	Mono vs other cells single cell malignant samples upregulation significant results
ZBTB7B	2.67576e-12	1.61159	0.042	0.013	7.46509e-08	ENSG00000160685	protein_coding	Mono vs other cells single cell malignant samples upregulation significant results
NAAA	2.83404e-12	0.638184	0.115	0.078	7.9067e-08	ENSG00000138744	protein_coding	Mono vs other cells single cell malignant samples upregulation significant results
TLR7	2.92698e-12	0.79342	0.025	0.016	8.16598e-08	ENSG00000196664	protein_coding	Mono vs other cells single cell malignant samples upregulation significant results
TMEM154	2.94524e-12	0.929102	0.114	0.064	8.21694e-08	ENSG00000170006	protein_coding	Mono vs other cells single cell malignant samples upregulation significant results
ANKRD22	3.23772e-12	3.88129	0.04	0.003	9.0329e-08	ENSG00000152766	protein_coding	Mono vs other cells single cell malignant samples upregulation significant results
SPOPL	3.32116e-12	1.28073	0.113	0.049	9.26571e-08	ENSG00000144228	protein_coding	Mono vs other cells single cell malignant samples upregulation significant results
CMIP	3.51793e-12	0.789009	0.135	0.09	9.81467e-08	ENSG00000153815	protein_coding	Mono vs other cells single cell malignant samples upregulation significant results
ARHGEF11	3.57379e-12	1.61147	0.05	0.016	9.9705e-08	ENSG00000132694	protein_coding	Mono vs other cells single cell malignant samples upregulation significant results
GSAP	3.90722e-12	1.13787	0.101	0.044	1.09007e-07	ENSG00000186088	protein_coding	Mono vs other cells single cell malignant samples upregulation significant results
DOCK10	4.09524e-12	0.70488	0.162	0.084	1.14253e-07	ENSG00000135905	protein_coding	Mono vs other cells single cell malignant samples upregulation significant results
NBPF19	4.17319e-12	1.19133	0.109	0.05	1.16428e-07	ENSG00000271383	protein_coding	Mono vs other cells single cell malignant samples upregulation significant results
CAPZA2	4.69814e-12	0.78233	0.302	0.203	1.31073e-07	ENSG00000198898	protein_coding	Mono vs other cells single cell malignant samples upregulation significant results
PLEKHO2	6.33584e-12	1.24632	0.04	0.018	1.76764e-07	ENSG00000241839	protein_coding	Mono vs other cells single cell malignant samples upregulation significant results
CTNNA1	6.36601e-12	0.804408	0.158	0.104	1.77605e-07	ENSG00000044115	protein_coding	Mono vs other cells single cell malignant samples upregulation significant results
ZNF503	6.70567e-12	1.83737	0.046	0.012	1.87081e-07	ENSG00000165655	protein_coding	Mono vs other cells single cell malignant samples upregulation significant results
MTF1	7.22309e-12	1.19606	0.102	0.049	2.01517e-07	ENSG00000188786	protein_coding	Mono vs other cells single cell malignant samples upregulation significant results
ATP2B1	7.28645e-12	1.08692	0.321	0.172	2.03285e-07	ENSG00000070961	protein_coding	Mono vs other cells single cell malignant samples upregulation significant results
SLCO3A1	7.327e-12	1.47282	0.099	0.037	2.04416e-07	ENSG00000176463	protein_coding	Mono vs other cells single cell malignant samples upregulation significant results
IL4R	8.06852e-12	1.10857	0.051	0.019	2.25104e-07	ENSG00000077238	protein_coding	Mono vs other cells single cell malignant samples upregulation significant results
UBXN11	8.29417e-12	1.93557	0.037	0.011	2.31399e-07	ENSG00000158062	protein_coding	Mono vs other cells single cell malignant samples upregulation significant results
BNIP2	8.49266e-12	0.775393	0.395	0.27	2.36937e-07	ENSG00000140299	protein_coding	Mono vs other cells single cell malignant samples upregulation significant results
FMNL1	8.71013e-12	0.795058	0.115	0.065	2.43004e-07	ENSG00000184922	protein_coding	Mono vs other cells single cell malignant samples upregulation significant results
FAM50A	8.8421e-12	1.01664	0.14	0.076	2.46686e-07	ENSG00000071859	protein_coding	Mono vs other cells single cell malignant samples upregulation significant results
RAB8B	9.43563e-12	0.706455	0.164	0.108	2.63245e-07	ENSG00000166128	protein_coding	Mono vs other cells single cell malignant samples upregulation significant results
TSHZ3	1.1705e-11	4.31182	0.023	0.001	3.26558e-07	ENSG00000121297	protein_coding	Mono vs other cells single cell malignant samples upregulation significant results
JUN	1.17199e-11	2.50033	0.524	0.199	3.26972e-07	ENSG00000177606	protein_coding	Mono vs other cells single cell malignant samples upregulation significant results
PRKCD	1.40648e-11	0.64777	0.123	0.084	3.92393e-07	ENSG00000163932	protein_coding	Mono vs other cells single cell malignant samples upregulation significant results
MICU1	1.40743e-11	1.28207	0.179	0.086	3.92658e-07	ENSG00000107745	protein_coding	Mono vs other cells single cell malignant samples upregulation significant results
KYNU	1.42886e-11	1.11712	0.104	0.049	3.98638e-07	ENSG00000115919	protein_coding	Mono vs other cells single cell malignant samples upregulation significant results
SQSTM1	1.45959e-11	0.818768	0.291	0.193	4.07211e-07	ENSG00000284099	protein_coding	Mono vs other cells single cell malignant samples upregulation significant results
SQSTM1	1.45959e-11	0.818768	0.291	0.193	4.07211e-07	ENSG00000161011	protein_coding	Mono vs other cells single cell malignant samples upregulation significant results
MYO1G	1.48779e-11	1.17412	0.126	0.06	4.15078e-07	ENSG00000136286	protein_coding	Mono vs other cells single cell malignant samples upregulation significant results
MYO7A	1.64554e-11	4.42674	0.015	0.001	4.59089e-07	ENSG00000137474	protein_coding	Mono vs other cells single cell malignant samples upregulation significant results
WDFY1	2.10213e-11	1.16796	0.159	0.07	5.86474e-07	ENSG00000085449	protein_coding	Mono vs other cells single cell malignant samples upregulation significant results
MYO5A	2.11272e-11	0.907673	0.197	0.11	5.89428e-07	ENSG00000197535	protein_coding	Mono vs other cells single cell malignant samples upregulation significant results
PTX3	2.26085e-11	3.21126	0.051	0.008	6.30754e-07	ENSG00000163661	protein_coding	Mono vs other cells single cell malignant samples upregulation significant results
SLC6A6	2.31386e-11	1.14084	0.091	0.046	6.45545e-07	ENSG00000131389	protein_coding	Mono vs other cells single cell malignant samples upregulation significant results
RAB1A	2.50855e-11	1.02262	0.246	0.147	6.99861e-07	ENSG00000138069	protein_coding	Mono vs other cells single cell malignant samples upregulation significant results
PRRG4	2.55997e-11	1.38202	0.094	0.04	7.14206e-07	ENSG00000135378	protein_coding	Mono vs other cells single cell malignant samples upregulation significant results
FCGR2C	2.72657e-11	1.08679	0.022	0.012	7.60685e-07	ENSG00000244682	protein_coding	Mono vs other cells single cell malignant samples upregulation significant results
ANO6	3.17533e-11	1.07009	0.128	0.062	8.85885e-07	ENSG00000177119	protein_coding	Mono vs other cells single cell malignant samples upregulation significant results
CLU	3.2372e-11	1.52494	0.187	0.075	9.03146e-07	ENSG00000120885	protein_coding	Mono vs other cells single cell malignant samples upregulation significant results
TBC1D2	3.38578e-11	2.02677	0.036	0.009	9.446e-07	ENSG00000095383	protein_coding	Mono vs other cells single cell malignant samples upregulation significant results
DOCK2	4.28106e-11	0.680943	0.305	0.206	1.19437e-06	ENSG00000134516	protein_coding	Mono vs other cells single cell malignant samples upregulation significant results
KIAA0232	4.35053e-11	0.586108	0.102	0.07	1.21376e-06	ENSG00000170871	protein_coding	Mono vs other cells single cell malignant samples upregulation significant results
ST3GAL6	4.91418e-11	1.09464	0.104	0.049	1.37101e-06	ENSG00000064225	protein_coding	Mono vs other cells single cell malignant samples upregulation significant results
RAB5C	5.22964e-11	0.678044	0.153	0.101	1.45902e-06	ENSG00000108774	protein_coding	Mono vs other cells single cell malignant samples upregulation significant results
EHD4	5.24636e-11	1.12774	0.05	0.023	1.46368e-06	ENSG00000103966	protein_coding	Mono vs other cells single cell malignant samples upregulation significant results
EEA1	6.24884e-11	0.833938	0.217	0.13	1.74336e-06	ENSG00000102189	protein_coding	Mono vs other cells single cell malignant samples upregulation significant results
UBTD1	6.49235e-11	1.46348	0.018	0.007	1.8113e-06	ENSG00000165886	protein_coding	Mono vs other cells single cell malignant samples upregulation significant results
IPMK	6.77305e-11	0.649421	0.057	0.041	1.88961e-06	ENSG00000151151	protein_coding	Mono vs other cells single cell malignant samples upregulation significant results
STS	8.53284e-11	2.1578	0.037	0.009	2.38058e-06	ENSG00000101846	protein_coding	Mono vs other cells single cell malignant samples upregulation significant results
EDEM3	9.15767e-11	0.758685	0.213	0.137	2.5549e-06	ENSG00000116406	protein_coding	Mono vs other cells single cell malignant samples upregulation significant results
ZNF318	1.01211e-10	1.27067	0.099	0.038	2.82368e-06	ENSG00000171467	protein_coding	Mono vs other cells single cell malignant samples upregulation significant results
TSPAN4	1.04267e-10	0.636198	0.055	0.039	2.90895e-06	ENSG00000214063	protein_coding	Mono vs other cells single cell malignant samples upregulation significant results
PHACTR3	1.0621e-10	2.72867	0.025	0.003	2.96315e-06	ENSG00000087495	protein_coding	Mono vs other cells single cell malignant samples upregulation significant results
LPGAT1	1.09511e-10	0.61342	0.169	0.112	3.05526e-06	ENSG00000123684	protein_coding	Mono vs other cells single cell malignant samples upregulation significant results
PADI4	1.29416e-10	1.28658	0.078	0.046	3.61058e-06	ENSG00000280908	protein_coding	Mono vs other cells single cell malignant samples upregulation significant results
PADI4	1.29416e-10	1.28658	0.078	0.046	3.61058e-06	ENSG00000159339	protein_coding	Mono vs other cells single cell malignant samples upregulation significant results
GAB2	1.32508e-10	1.11446	0.073	0.037	3.69685e-06	ENSG00000033327	protein_coding	Mono vs other cells single cell malignant samples upregulation significant results
MT1F	1.40131e-10	1.71262	0.036	0.011	3.90952e-06	ENSG00000198417	protein_coding	Mono vs other cells single cell malignant samples upregulation significant results
SAT2	1.41406e-10	0.611814	0.081	0.056	3.94507e-06	ENSG00000141504	protein_coding	Mono vs other cells single cell malignant samples upregulation significant results
DHRS9	1.46652e-10	0.727176	0.067	0.035	4.09144e-06	ENSG00000073737	protein_coding	Mono vs other cells single cell malignant samples upregulation significant results
SLC37A2	1.50951e-10	0.914372	0.018	0.008	4.21138e-06	ENSG00000134955	protein_coding	Mono vs other cells single cell malignant samples upregulation significant results
SLC31A1	1.55063e-10	0.745419	0.075	0.048	4.3261e-06	ENSG00000136868	protein_coding	Mono vs other cells single cell malignant samples upregulation significant results
PNPLA8	1.98684e-10	1.32157	0.211	0.096	5.5431e-06	ENSG00000135241	protein_coding	Mono vs other cells single cell malignant samples upregulation significant results
TANK	2.21318e-10	0.685491	0.245	0.159	6.17454e-06	ENSG00000136560	protein_coding	Mono vs other cells single cell malignant samples upregulation significant results
KIF26B	2.4832e-10	2.85701	0.042	0.006	6.92789e-06	ENSG00000281216	protein_coding	Mono vs other cells single cell malignant samples upregulation significant results
KIF26B	2.4832e-10	2.85701	0.042	0.006	6.92789e-06	ENSG00000162849	protein_coding	Mono vs other cells single cell malignant samples upregulation significant results
MT1X	2.64471e-10	0.814827	0.044	0.025	7.37848e-06	ENSG00000187193	protein_coding	Mono vs other cells single cell malignant samples upregulation significant results
PTGS2	3.69682e-10	1.01244	0.049	0.03	1.03138e-05	ENSG00000073756	protein_coding	Mono vs other cells single cell malignant samples upregulation significant results
FAM20C	4.51843e-10	1.93065	0.029	0.008	1.2606e-05	ENSG00000288499	protein_coding	Mono vs other cells single cell malignant samples upregulation significant results
FAM20C	4.51843e-10	1.93065	0.029	0.008	1.2606e-05	ENSG00000281429	protein_coding	Mono vs other cells single cell malignant samples upregulation significant results
FAM20C	4.51843e-10	1.93065	0.029	0.008	1.2606e-05	ENSG00000282147	protein_coding	Mono vs other cells single cell malignant samples upregulation significant results
FAM20C	4.51843e-10	1.93065	0.029	0.008	1.2606e-05	ENSG00000177706	protein_coding	Mono vs other cells single cell malignant samples upregulation significant results
TUBA4A	4.69094e-10	1.38537	0.083	0.028	1.30873e-05	ENSG00000127824	protein_coding	Mono vs other cells single cell malignant samples upregulation significant results
ARHGAP27	4.98268e-10	0.70377	0.088	0.054	1.39012e-05	ENSG00000276907	protein_coding	Mono vs other cells single cell malignant samples upregulation significant results
ARHGAP27	4.98268e-10	0.70377	0.088	0.054	1.39012e-05	ENSG00000276836	protein_coding	Mono vs other cells single cell malignant samples upregulation significant results
ARHGAP27	4.98268e-10	0.70377	0.088	0.054	1.39012e-05	ENSG00000159314	protein_coding	Mono vs other cells single cell malignant samples upregulation significant results
FLOT1	5.3482e-10	0.66291	0.095	0.064	1.49209e-05	ENSG00000223654	protein_coding	Mono vs other cells single cell malignant samples upregulation significant results
FLOT1	5.3482e-10	0.66291	0.095	0.064	1.49209e-05	ENSG00000232280	protein_coding	Mono vs other cells single cell malignant samples upregulation significant results
FLOT1	5.3482e-10	0.66291	0.095	0.064	1.49209e-05	ENSG00000206379	protein_coding	Mono vs other cells single cell malignant samples upregulation significant results
FLOT1	5.3482e-10	0.66291	0.095	0.064	1.49209e-05	ENSG00000230143	protein_coding	Mono vs other cells single cell malignant samples upregulation significant results
FLOT1	5.3482e-10	0.66291	0.095	0.064	1.49209e-05	ENSG00000224740	protein_coding	Mono vs other cells single cell malignant samples upregulation significant results
FLOT1	5.3482e-10	0.66291	0.095	0.064	1.49209e-05	ENSG00000236271	protein_coding	Mono vs other cells single cell malignant samples upregulation significant results
FLOT1	5.3482e-10	0.66291	0.095	0.064	1.49209e-05	ENSG00000206480	protein_coding	Mono vs other cells single cell malignant samples upregulation significant results
FLOT1	5.3482e-10	0.66291	0.095	0.064	1.49209e-05	ENSG00000137312	protein_coding	Mono vs other cells single cell malignant samples upregulation significant results
SNTB1	5.74793e-10	1.53907	0.147	0.057	1.60361e-05	ENSG00000172164	protein_coding	Mono vs other cells single cell malignant samples upregulation significant results
PFKFB4	5.83342e-10	1.4114	0.021	0.008	1.62747e-05	ENSG00000114268	protein_coding	Mono vs other cells single cell malignant samples upregulation significant results
EHBP1L1	6.37648e-10	0.878718	0.123	0.069	1.77897e-05	ENSG00000173442	protein_coding	Mono vs other cells single cell malignant samples upregulation significant results
FOSB	6.39056e-10	0.841094	0.231	0.131	1.7829e-05	ENSG00000125740	protein_coding	Mono vs other cells single cell malignant samples upregulation significant results
IPCEF1	6.91784e-10	1.35547	0.057	0.017	1.93001e-05	ENSG00000074706	protein_coding	Mono vs other cells single cell malignant samples upregulation significant results
CRYBG3	7.23055e-10	1.12339	0.099	0.047	2.01725e-05	ENSG00000080200	protein_coding	Mono vs other cells single cell malignant samples upregulation significant results
RIT1	7.5893e-10	1.20044	0.173	0.087	2.11734e-05	ENSG00000143622	protein_coding	Mono vs other cells single cell malignant samples upregulation significant results
PTGER3	7.99794e-10	6.55068	0.025	0	2.23135e-05	ENSG00000050628	protein_coding	Mono vs other cells single cell malignant samples upregulation significant results
SERPINB1	8.74863e-10	0.5977	0.728	0.584	2.44078e-05	ENSG00000021355	protein_coding	Mono vs other cells single cell malignant samples upregulation significant results
TEX2	9.32216e-10	1.3504	0.075	0.033	2.60079e-05	ENSG00000136478	protein_coding	Mono vs other cells single cell malignant samples upregulation significant results
MAP4K4	9.41757e-10	0.67904	0.185	0.116	2.62741e-05	ENSG00000071054	protein_coding	Mono vs other cells single cell malignant samples upregulation significant results
CLMN	1.09132e-09	1.24993	0.065	0.03	3.04469e-05	ENSG00000165959	protein_coding	Mono vs other cells single cell malignant samples upregulation significant results
SKIL	1.12383e-09	0.786117	0.079	0.043	3.13537e-05	ENSG00000136603	protein_coding	Mono vs other cells single cell malignant samples upregulation significant results
RGCC	1.14258e-09	1.63555	0.18	0.074	3.18767e-05	ENSG00000102760	protein_coding	Mono vs other cells single cell malignant samples upregulation significant results
STAC3	1.16319e-09	1.66907	0.072	0.026	3.2452e-05	ENSG00000185482	protein_coding	Mono vs other cells single cell malignant samples upregulation significant results
IRF5	1.22184e-09	0.772579	0.06	0.042	3.40883e-05	ENSG00000128604	protein_coding	Mono vs other cells single cell malignant samples upregulation significant results
HK2	1.2388e-09	1.33457	0.083	0.059	3.45613e-05	ENSG00000159399	protein_coding	Mono vs other cells single cell malignant samples upregulation significant results
CORO1C	1.36464e-09	0.821724	0.109	0.07	3.80721e-05	ENSG00000110880	protein_coding	Mono vs other cells single cell malignant samples upregulation significant results
TMX4	1.64941e-09	0.589798	0.278	0.211	4.60168e-05	ENSG00000125827	protein_coding	Mono vs other cells single cell malignant samples upregulation significant results
TMEM91	1.76558e-09	1.27211	0.054	0.026	4.9258e-05	ENSG00000142046	protein_coding	Mono vs other cells single cell malignant samples upregulation significant results
CYSTM1	1.85256e-09	1.99434	0.06	0.015	5.16845e-05	ENSG00000120306	protein_coding	Mono vs other cells single cell malignant samples upregulation significant results
SOS2	1.88209e-09	0.780493	0.133	0.085	5.25083e-05	ENSG00000100485	protein_coding	Mono vs other cells single cell malignant samples upregulation significant results
SNX30	1.95932e-09	1.03463	0.057	0.028	5.46631e-05	ENSG00000148158	protein_coding	Mono vs other cells single cell malignant samples upregulation significant results
ADAMTSL4	1.99349e-09	1.18412	0.038	0.02	5.56164e-05	ENSG00000143382	protein_coding	Mono vs other cells single cell malignant samples upregulation significant results
FFAR2	2.08073e-09	3.17206	0.013	0.002	5.80503e-05	ENSG00000126262	protein_coding	Mono vs other cells single cell malignant samples upregulation significant results
SH3TC1	2.32271e-09	0.797616	0.036	0.019	6.48013e-05	ENSG00000125089	protein_coding	Mono vs other cells single cell malignant samples upregulation significant results
KCNE1	2.39003e-09	4.4206	0.011	0.001	6.66795e-05	ENSG00000180509	protein_coding	Mono vs other cells single cell malignant samples upregulation significant results
LIN7A	2.52694e-09	1.76207	0.035	0.011	7.0499e-05	ENSG00000111052	protein_coding	Mono vs other cells single cell malignant samples upregulation significant results
JDP2	2.88432e-09	1.49157	0.055	0.023	8.04695e-05	ENSG00000140044	protein_coding	Mono vs other cells single cell malignant samples upregulation significant results
PELI1	2.97726e-09	1.13552	0.105	0.042	8.30626e-05	ENSG00000197329	protein_coding	Mono vs other cells single cell malignant samples upregulation significant results
SAMD4A	3.18154e-09	1.94405	0.014	0.004	8.87618e-05	ENSG00000020577	protein_coding	Mono vs other cells single cell malignant samples upregulation significant results
IL31RA	3.28642e-09	4.84567	0.038	0.001	9.16878e-05	ENSG00000164509	protein_coding	Mono vs other cells single cell malignant samples upregulation significant results
ABCA1	3.44156e-09	1.26893	0.069	0.027	9.60161e-05	ENSG00000165029	protein_coding	Mono vs other cells single cell malignant samples upregulation significant results
CPQ	3.76785e-09	1.08384	0.114	0.058	0.000105119	ENSG00000104324	protein_coding	Mono vs other cells single cell malignant samples upregulation significant results
CKAP4	3.86372e-09	1.79669	0.109	0.035	0.000107794	ENSG00000136026	protein_coding	Mono vs other cells single cell malignant samples upregulation significant results
CXCL16	3.90254e-09	0.995518	0.023	0.01	0.000108877	ENSG00000161921	protein_coding	Mono vs other cells single cell malignant samples upregulation significant results
ASPH	4.01368e-09	0.691572	0.201	0.13	0.000111978	ENSG00000198363	protein_coding	Mono vs other cells single cell malignant samples upregulation significant results
TNF	4.03629e-09	1.90981	0.034	0.01	0.000112608	ENSG00000228978	protein_coding	Mono vs other cells single cell malignant samples upregulation significant results
TNF	4.03629e-09	1.90981	0.034	0.01	0.000112608	ENSG00000232810	protein_coding	Mono vs other cells single cell malignant samples upregulation significant results
TNF	4.03629e-09	1.90981	0.034	0.01	0.000112608	ENSG00000228849	protein_coding	Mono vs other cells single cell malignant samples upregulation significant results
TNF	4.03629e-09	1.90981	0.034	0.01	0.000112608	ENSG00000204490	protein_coding	Mono vs other cells single cell malignant samples upregulation significant results
TNF	4.03629e-09	1.90981	0.034	0.01	0.000112608	ENSG00000230108	protein_coding	Mono vs other cells single cell malignant samples upregulation significant results
TNF	4.03629e-09	1.90981	0.034	0.01	0.000112608	ENSG00000228321	protein_coding	Mono vs other cells single cell malignant samples upregulation significant results
TNF	4.03629e-09	1.90981	0.034	0.01	0.000112608	ENSG00000223952	protein_coding	Mono vs other cells single cell malignant samples upregulation significant results
TNF	4.03629e-09	1.90981	0.034	0.01	0.000112608	ENSG00000206439	protein_coding	Mono vs other cells single cell malignant samples upregulation significant results
SETD7	4.81637e-09	1.14377	0.065	0.031	0.000134372	ENSG00000145391	protein_coding	Mono vs other cells single cell malignant samples upregulation significant results
SLC22A4	5.39802e-09	2.15788	0.027	0.006	0.000150599	ENSG00000197208	protein_coding	Mono vs other cells single cell malignant samples upregulation significant results
FNIP2	5.46413e-09	1.38503	0.061	0.026	0.000152444	ENSG00000052795	protein_coding	Mono vs other cells single cell malignant samples upregulation significant results
SIDT2	5.5287e-09	0.766016	0.026	0.015	0.000154245	ENSG00000149577	protein_coding	Mono vs other cells single cell malignant samples upregulation significant results
RAB32	5.77925e-09	0.875967	0.139	0.087	0.000161235	ENSG00000118508	protein_coding	Mono vs other cells single cell malignant samples upregulation significant results
SPTSSA	6.08014e-09	0.622221	0.121	0.091	0.00016963	ENSG00000165389	protein_coding	Mono vs other cells single cell malignant samples upregulation significant results
TRIQK	6.37693e-09	0.997538	0.084	0.047	0.00017791	ENSG00000205133	protein_coding	Mono vs other cells single cell malignant samples upregulation significant results
SIGLEC7	6.67801e-09	3.18966	0.017	0.002	0.00018631	ENSG00000168995	protein_coding	Mono vs other cells single cell malignant samples upregulation significant results
ZFYVE16	6.86271e-09	0.628468	0.104	0.067	0.000191463	ENSG00000039319	protein_coding	Mono vs other cells single cell malignant samples upregulation significant results
SIGLEC16	7.53824e-09	1.93285	0.02	0.005	0.000210309	ENSG00000161643	protein_coding	Mono vs other cells single cell malignant samples upregulation significant results
ERLIN1	7.89188e-09	1.07329	0.243	0.138	0.000220176	ENSG00000107566	protein_coding	Mono vs other cells single cell malignant samples upregulation significant results
GYG1	8.16376e-09	0.887552	0.104	0.061	0.000227761	ENSG00000163754	protein_coding	Mono vs other cells single cell malignant samples upregulation significant results
CTBS	8.18908e-09	1.0056	0.161	0.085	0.000228467	ENSG00000117151	protein_coding	Mono vs other cells single cell malignant samples upregulation significant results
MGST1	8.48644e-09	0.644897	0.358	0.263	0.000236763	ENSG00000008394	protein_coding	Mono vs other cells single cell malignant samples upregulation significant results
TNFAIP6	8.73009e-09	4.04681	0.022	0.001	0.000243561	ENSG00000123610	protein_coding	Mono vs other cells single cell malignant samples upregulation significant results
CLTCL1	9.18558e-09	2.42694	0.023	0.003	0.000256268	ENSG00000070371	protein_coding	Mono vs other cells single cell malignant samples upregulation significant results
RECK	9.19273e-09	2.35331	0.084	0.033	0.000256468	ENSG00000122707	protein_coding	Mono vs other cells single cell malignant samples upregulation significant results
ABI3	9.91328e-09	0.643861	0.019	0.013	0.000276571	ENSG00000108798	protein_coding	Mono vs other cells single cell malignant samples upregulation significant results
FLVCR2	1.1279e-08	1.69147	0.015	0.005	0.000314674	ENSG00000119686	protein_coding	Mono vs other cells single cell malignant samples upregulation significant results
IER5	1.30766e-08	1.40249	0.11	0.047	0.000364823	ENSG00000162783	protein_coding	Mono vs other cells single cell malignant samples upregulation significant results
ZNF706	1.4392e-08	0.584958	0.242	0.18	0.000401522	ENSG00000120963	protein_coding	Mono vs other cells single cell malignant samples upregulation significant results
FRAT1	1.64541e-08	1.6478	0.045	0.016	0.000459053	ENSG00000165879	protein_coding	Mono vs other cells single cell malignant samples upregulation significant results
CPNE8	1.94813e-08	0.709827	0.101	0.063	0.000543509	ENSG00000139117	protein_coding	Mono vs other cells single cell malignant samples upregulation significant results
DENND5A	2.00122e-08	0.885783	0.079	0.047	0.000558321	ENSG00000184014	protein_coding	Mono vs other cells single cell malignant samples upregulation significant results
PCMT1	2.34865e-08	0.797766	0.222	0.138	0.000655249	ENSG00000120265	protein_coding	Mono vs other cells single cell malignant samples upregulation significant results
ABHD5	2.41795e-08	1.32619	0.075	0.032	0.000674584	ENSG00000011198	protein_coding	Mono vs other cells single cell malignant samples upregulation significant results
SLC2A4	2.47414e-08	1.10397	0.05	0.015	0.00069026	ENSG00000288174	protein_coding	Mono vs other cells single cell malignant samples upregulation significant results
SLC2A4	2.47414e-08	1.10397	0.05	0.015	0.00069026	ENSG00000181856	protein_coding	Mono vs other cells single cell malignant samples upregulation significant results
TNFAIP3	2.59485e-08	1.33083	0.162	0.067	0.000723937	ENSG00000118503	protein_coding	Mono vs other cells single cell malignant samples upregulation significant results
ROGDI	2.67853e-08	0.937532	0.077	0.044	0.000747282	ENSG00000067836	protein_coding	Mono vs other cells single cell malignant samples upregulation significant results
NXF1	2.96521e-08	0.63273	0.162	0.114	0.000827264	ENSG00000162231	protein_coding	Mono vs other cells single cell malignant samples upregulation significant results
NR4A2	3.10268e-08	1.02626	0.098	0.038	0.000865617	ENSG00000153234	protein_coding	Mono vs other cells single cell malignant samples upregulation significant results
METRNL	3.15464e-08	1.54076	0.043	0.014	0.000880113	ENSG00000275031	protein_coding	Mono vs other cells single cell malignant samples upregulation significant results
METRNL	3.15464e-08	1.54076	0.043	0.014	0.000880113	ENSG00000176845	protein_coding	Mono vs other cells single cell malignant samples upregulation significant results
NBEAL2	3.58945e-08	1.16506	0.081	0.039	0.00100142	ENSG00000160796	protein_coding	Mono vs other cells single cell malignant samples upregulation significant results
TCN2	4.03208e-08	1.7811	0.04	0.015	0.00112491	ENSG00000185339	protein_coding	Mono vs other cells single cell malignant samples upregulation significant results
FN1	4.32316e-08	2.32564	0.015	0.007	0.00120612	ENSG00000115414	protein_coding	Mono vs other cells single cell malignant samples upregulation significant results
PCNX1	4.62893e-08	1.21487	0.159	0.072	0.00129142	ENSG00000100731	protein_coding	Mono vs other cells single cell malignant samples upregulation significant results
FRY	4.70433e-08	0.704183	0.063	0.037	0.00131246	ENSG00000073910	protein_coding	Mono vs other cells single cell malignant samples upregulation significant results
FEZ1	4.78489e-08	2.71166	0.038	0.004	0.00133494	ENSG00000149557	protein_coding	Mono vs other cells single cell malignant samples upregulation significant results
PLOD1	5.07254e-08	1.41283	0.052	0.022	0.00141519	ENSG00000083444	protein_coding	Mono vs other cells single cell malignant samples upregulation significant results
TRIM7	5.27684e-08	1.80757	0.034	0.012	0.00147219	ENSG00000146054	protein_coding	Mono vs other cells single cell malignant samples upregulation significant results
ATP6V1F	5.37059e-08	0.664479	0.158	0.111	0.00149834	ENSG00000128524	protein_coding	Mono vs other cells single cell malignant samples upregulation significant results
RNPEPL1	5.71004e-08	1.04799	0.069	0.033	0.00159304	ENSG00000142327	protein_coding	Mono vs other cells single cell malignant samples upregulation significant results
CLEC12B	6.13706e-08	1.94229	0.018	0.007	0.00171218	ENSG00000256660	protein_coding	Mono vs other cells single cell malignant samples upregulation significant results
ADGRE1	6.27197e-08	1.4648	0.033	0.013	0.00174982	ENSG00000174837	protein_coding	Mono vs other cells single cell malignant samples upregulation significant results
KCNQ1	7.11881e-08	1.48544	0.03	0.01	0.00198608	ENSG00000282076	protein_coding	Mono vs other cells single cell malignant samples upregulation significant results
KCNQ1	7.11881e-08	1.48544	0.03	0.01	0.00198608	ENSG00000053918	protein_coding	Mono vs other cells single cell malignant samples upregulation significant results
INSR	7.60835e-08	0.602284	0.105	0.079	0.00212265	ENSG00000171105	protein_coding	Mono vs other cells single cell malignant samples upregulation significant results
POLE4	7.71777e-08	0.911092	0.106	0.055	0.00215318	ENSG00000115350	protein_coding	Mono vs other cells single cell malignant samples upregulation significant results
TMOD2	8.00469e-08	0.800668	0.046	0.03	0.00223323	ENSG00000128872	protein_coding	Mono vs other cells single cell malignant samples upregulation significant results
SHKBP1	8.07101e-08	0.693985	0.101	0.067	0.00225173	ENSG00000160410	protein_coding	Mono vs other cells single cell malignant samples upregulation significant results
CDKN2A	9.73215e-08	2.5034	0.056	0.011	0.00271517	ENSG00000147889	protein_coding	Mono vs other cells single cell malignant samples upregulation significant results
ADAM17	1.02285e-07	0.63621	0.149	0.1	0.00285365	ENSG00000151694	protein_coding	Mono vs other cells single cell malignant samples upregulation significant results
SCUBE1	1.04834e-07	4.89179	0.054	0.002	0.00292475	ENSG00000159307	protein_coding	Mono vs other cells single cell malignant samples upregulation significant results
ZC3H7A	1.15072e-07	0.706779	0.206	0.143	0.0032104	ENSG00000122299	protein_coding	Mono vs other cells single cell malignant samples upregulation significant results
COMMD8	1.17285e-07	0.701103	0.246	0.158	0.00327213	ENSG00000169019	protein_coding	Mono vs other cells single cell malignant samples upregulation significant results
SLFN12	1.18574e-07	0.709144	0.054	0.031	0.0033081	ENSG00000172123	protein_coding	Mono vs other cells single cell malignant samples upregulation significant results
CNTLN	1.36788e-07	1.09507	0.139	0.075	0.00381625	ENSG00000044459	protein_coding	Mono vs other cells single cell malignant samples upregulation significant results
SLC36A1	1.37301e-07	2.06711	0.034	0.009	0.00383057	ENSG00000123643	protein_coding	Mono vs other cells single cell malignant samples upregulation significant results
FAM120A	1.45412e-07	0.637384	0.3	0.209	0.00405685	ENSG00000048828	protein_coding	Mono vs other cells single cell malignant samples upregulation significant results
ACTN1	1.46423e-07	0.666176	0.126	0.084	0.00408505	ENSG00000072110	protein_coding	Mono vs other cells single cell malignant samples upregulation significant results
DENND1A	1.52748e-07	1.33651	0.079	0.035	0.00426151	ENSG00000119522	protein_coding	Mono vs other cells single cell malignant samples upregulation significant results
RNF175	1.52909e-07	1.13615	0.027	0.014	0.004266	ENSG00000145428	protein_coding	Mono vs other cells single cell malignant samples upregulation significant results
OS9	1.57611e-07	0.604412	0.252	0.178	0.00439718	ENSG00000135506	protein_coding	Mono vs other cells single cell malignant samples upregulation significant results
FMN1	1.66721e-07	1.86413	0.017	0.005	0.00465134	ENSG00000248905	protein_coding	Mono vs other cells single cell malignant samples upregulation significant results
RAB18	1.70795e-07	0.941495	0.161	0.092	0.00476501	ENSG00000099246	protein_coding	Mono vs other cells single cell malignant samples upregulation significant results
LPL	1.77451e-07	4.41888	0.043	0.001	0.0049507	ENSG00000175445	protein_coding	Mono vs other cells single cell malignant samples upregulation significant results
PIK3R5	1.79186e-07	0.850849	0.042	0.023	0.00499912	ENSG00000141506	protein_coding	Mono vs other cells single cell malignant samples upregulation significant results
B4GALT1	1.79534e-07	0.909276	0.248	0.129	0.00500881	ENSG00000086062	protein_coding	Mono vs other cells single cell malignant samples upregulation significant results
IFFO1	1.83045e-07	0.586311	0.05	0.036	0.00510678	ENSG00000010295	protein_coding	Mono vs other cells single cell malignant samples upregulation significant results
KIF13A	1.83875e-07	0.892702	0.062	0.039	0.00512993	ENSG00000137177	protein_coding	Mono vs other cells single cell malignant samples upregulation significant results
BLOC1S2	1.84075e-07	0.63949	0.226	0.152	0.0051355	ENSG00000196072	protein_coding	Mono vs other cells single cell malignant samples upregulation significant results
COMMD9	1.8821e-07	0.590307	0.115	0.08	0.00525087	ENSG00000110442	protein_coding	Mono vs other cells single cell malignant samples upregulation significant results
ITSN1	1.9424e-07	1.11434	0.049	0.024	0.00541911	ENSG00000205726	protein_coding	Mono vs other cells single cell malignant samples upregulation significant results
PTPN18	2.05746e-07	0.795531	0.146	0.09	0.00574012	ENSG00000072135	protein_coding	Mono vs other cells single cell malignant samples upregulation significant results
DPEP2	2.09791e-07	0.666524	0.059	0.036	0.00585297	ENSG00000167261	protein_coding	Mono vs other cells single cell malignant samples upregulation significant results
DEF8	2.15436e-07	1.04809	0.053	0.031	0.00601045	ENSG00000140995	protein_coding	Mono vs other cells single cell malignant samples upregulation significant results
SLC12A9	2.24657e-07	1.00308	0.048	0.023	0.00626771	ENSG00000146828	protein_coding	Mono vs other cells single cell malignant samples upregulation significant results
RASGRP4	2.24721e-07	1.15076	0.058	0.027	0.00626949	ENSG00000171777	protein_coding	Mono vs other cells single cell malignant samples upregulation significant results
FAM151B	2.499e-07	3.14514	0.017	0.002	0.00697196	ENSG00000152380	protein_coding	Mono vs other cells single cell malignant samples upregulation significant results
HCAR3	2.73143e-07	2.92375	0.011	0.002	0.00762041	ENSG00000255398	protein_coding	Mono vs other cells single cell malignant samples upregulation significant results
DNAJC3	2.80433e-07	0.906781	0.302	0.176	0.00782381	ENSG00000102580	protein_coding	Mono vs other cells single cell malignant samples upregulation significant results
GCNT2	3.07157e-07	1.75829	0.023	0.006	0.00856939	ENSG00000285222	protein_coding	Mono vs other cells single cell malignant samples upregulation significant results
GCNT2	3.07157e-07	1.75829	0.023	0.006	0.00856939	ENSG00000111846	protein_coding	Mono vs other cells single cell malignant samples upregulation significant results
AFF2	3.08364e-07	2.29698	0.062	0.013	0.00860305	ENSG00000155966	protein_coding	Mono vs other cells single cell malignant samples upregulation significant results
MSL1	3.10196e-07	0.739918	0.183	0.117	0.00865415	ENSG00000188895	protein_coding	Mono vs other cells single cell malignant samples upregulation significant results
NECTIN2	3.15676e-07	1.3584	0.026	0.011	0.00880705	ENSG00000130202	protein_coding	Mono vs other cells single cell malignant samples upregulation significant results
RASGEF1B	3.20824e-07	1.19946	0.085	0.043	0.00895067	ENSG00000138670	protein_coding	Mono vs other cells single cell malignant samples upregulation significant results
PLA2G7	3.29959e-07	3.6583	0.011	0.001	0.00920552	ENSG00000146070	protein_coding	Mono vs other cells single cell malignant samples upregulation significant results
PRCP	3.42307e-07	0.800677	0.1	0.059	0.00955002	ENSG00000137509	protein_coding	Mono vs other cells single cell malignant samples upregulation significant results
VCAN	0	2.3499	0.888	0.226	0	ENSG00000038427	protein_coding	Mono vs other cells single cell significant results
S100A8	0	3.50507	0.978	0.326	0	ENSG00000143546	protein_coding	Mono vs other cells single cell significant results
S100A9	0	3.36931	0.989	0.353	0	ENSG00000163220	protein_coding	Mono vs other cells single cell significant results
FCN1	0	3.4835	0.717	0.12	0	ENSG00000085265	protein_coding	Mono vs other cells single cell significant results
S100A12	0	5.18778	0.578	0.049	0	ENSG00000163221	protein_coding	Mono vs other cells single cell significant results
PLBD1	0	4.51326	0.558	0.045	0	ENSG00000121316	protein_coding	Mono vs other cells single cell significant results
MNDA	0	2.25591	0.803	0.297	0	ENSG00000163563	protein_coding	Mono vs other cells single cell significant results
NAMPT	0	3.39005	0.645	0.176	0	ENSG00000105835	protein_coding	Mono vs other cells single cell significant results
SAMSN1	0	2.92591	0.653	0.204	0	ENSG00000155307	protein_coding	Mono vs other cells single cell significant results
LYZ	0	1.47911	0.997	0.548	0	ENSG00000090382	protein_coding	Mono vs other cells single cell significant results
CTSS	0	2.22968	0.931	0.483	0	ENSG00000163131	protein_coding	Mono vs other cells single cell significant results
SAT1	0	1.8792	0.829	0.424	0	ENSG00000130066	protein_coding	Mono vs other cells single cell significant results
THBS1	0	4.49901	0.461	0.059	0	ENSG00000137801	protein_coding	Mono vs other cells single cell significant results
PSAP	0	1.57318	0.884	0.499	0	ENSG00000197746	protein_coding	Mono vs other cells single cell significant results
S100A6	0	1.71427	0.897	0.517	0	ENSG00000197956	protein_coding	Mono vs other cells single cell significant results
FTH1	0	1.47813	0.946	0.751	0	ENSG00000167996	protein_coding	Mono vs other cells single cell significant results
FTL	0	1.33851	0.984	0.837	0	ENSG00000087086	protein_coding	Mono vs other cells single cell significant results
FPR1	1.77067e-305	4.20549	0.349	0.026	4.94e-301	ENSG00000171051	protein_coding	Mono vs other cells single cell significant results
G0S2	1.83272e-298	5.90385	0.257	0.012	5.11311e-294	ENSG00000123689	protein_coding	Mono vs other cells single cell significant results
CSTA	1.02783e-292	1.58563	0.776	0.322	2.86754e-288	ENSG00000121552	protein_coding	Mono vs other cells single cell significant results
CLEC7A	1.62609e-269	3.13215	0.404	0.061	4.53662e-265	ENSG00000172243	protein_coding	Mono vs other cells single cell significant results
CYBB	5.6674e-265	2.05061	0.636	0.236	1.58115e-260	ENSG00000165168	protein_coding	Mono vs other cells single cell significant results
RPL3	4.85529e-264	-1.28474	0.786	0.936	1.35458e-259	ENSG00000100316	protein_coding	Mono vs other cells single cell significant results
C5AR1	1.8354e-261	3.80737	0.327	0.033	5.12059e-257	ENSG00000197405	protein_coding	Mono vs other cells single cell significant results
RPS12	1.30125e-259	-1.0433	0.942	0.982	3.63035e-255	ENSG00000112306	protein_coding	Mono vs other cells single cell significant results
IFI30	3.69301e-247	2.09054	0.579	0.167	1.03031e-242	ENSG00000216490	protein_coding	Mono vs other cells single cell significant results
CD14	1.61174e-233	3.12336	0.35	0.043	4.49658e-229	ENSG00000170458	protein_coding	Mono vs other cells single cell significant results
MXD1	7.12739e-232	2.22127	0.582	0.221	1.98847e-227	ENSG00000059728	protein_coding	Mono vs other cells single cell significant results
CDK6	5.44525e-227	-3.32426	0.111	0.515	1.51917e-222	ENSG00000105810	protein_coding	Mono vs other cells single cell significant results
S100A4	9.4723e-227	1.2449	0.888	0.571	2.64268e-222	ENSG00000196154	protein_coding	Mono vs other cells single cell significant results
SLC2A3	6.81667e-221	3.00167	0.417	0.092	1.90178e-216	ENSG00000059804	protein_coding	Mono vs other cells single cell significant results
EEF1B2	3.16383e-218	-1.22211	0.759	0.89	8.82678e-214	ENSG00000283391	protein_coding	Mono vs other cells single cell significant results
EEF1B2	3.16383e-218	-1.22211	0.759	0.89	8.82678e-214	ENSG00000114942	protein_coding	Mono vs other cells single cell significant results
RPL13	1.64413e-214	-0.959835	0.942	0.981	4.58695e-210	ENSG00000167526	protein_coding	Mono vs other cells single cell significant results
RPS3A	1.31316e-210	-0.880267	0.979	0.992	3.66358e-206	ENSG00000292158	protein_coding	Mono vs other cells single cell significant results
RPS3A	1.31316e-210	-0.880267	0.979	0.992	3.66358e-206	ENSG00000145425	protein_coding	Mono vs other cells single cell significant results
AIF1	9.37712e-210	1.19172	0.831	0.559	2.61612e-205	ENSG00000235588	protein_coding	Mono vs other cells single cell significant results
AIF1	9.37712e-210	1.19172	0.831	0.559	2.61612e-205	ENSG00000234836	protein_coding	Mono vs other cells single cell significant results
AIF1	9.37712e-210	1.19172	0.831	0.559	2.61612e-205	ENSG00000237727	protein_coding	Mono vs other cells single cell significant results
AIF1	9.37712e-210	1.19172	0.831	0.559	2.61612e-205	ENSG00000235985	protein_coding	Mono vs other cells single cell significant results
AIF1	9.37712e-210	1.19172	0.831	0.559	2.61612e-205	ENSG00000206428	protein_coding	Mono vs other cells single cell significant results
AIF1	9.37712e-210	1.19172	0.831	0.559	2.61612e-205	ENSG00000204472	protein_coding	Mono vs other cells single cell significant results
PTPRE	5.84165e-209	2.09136	0.56	0.215	1.62976e-204	ENSG00000132334	protein_coding	Mono vs other cells single cell significant results
RPS3	3.74981e-206	-1.362	0.678	0.872	1.04616e-201	ENSG00000149273	protein_coding	Mono vs other cells single cell significant results
RPS18	6.244e-200	-0.907391	0.953	0.982	1.74201e-195	ENSG00000223367	protein_coding	Mono vs other cells single cell significant results
RPS18	6.244e-200	-0.907391	0.953	0.982	1.74201e-195	ENSG00000227794	protein_coding	Mono vs other cells single cell significant results
RPS18	6.244e-200	-0.907391	0.953	0.982	1.74201e-195	ENSG00000235650	protein_coding	Mono vs other cells single cell significant results
RPS18	6.244e-200	-0.907391	0.953	0.982	1.74201e-195	ENSG00000226225	protein_coding	Mono vs other cells single cell significant results
RPS18	6.244e-200	-0.907391	0.953	0.982	1.74201e-195	ENSG00000096150	protein_coding	Mono vs other cells single cell significant results
RPS18	6.244e-200	-0.907391	0.953	0.982	1.74201e-195	ENSG00000231500	protein_coding	Mono vs other cells single cell significant results
TMSB4X	2.95916e-199	0.850389	0.997	0.933	8.25577e-195	ENSG00000205542	protein_coding	Mono vs other cells single cell significant results
RPS4X	5.81768e-199	-1.11947	0.745	0.903	1.62307e-194	ENSG00000198034	protein_coding	Mono vs other cells single cell significant results
RPS6	6.34841e-198	-0.73766	0.994	0.996	1.77114e-193	ENSG00000137154	protein_coding	Mono vs other cells single cell significant results
NPM1	6.94e-188	-1.35461	0.541	0.795	1.93619e-183	ENSG00000181163	protein_coding	Mono vs other cells single cell significant results
TYROBP	1.3134e-183	1.24381	0.781	0.414	3.66426e-179	ENSG00000011600	protein_coding	Mono vs other cells single cell significant results
MEGF9	4.1257e-181	2.25866	0.424	0.139	1.15103e-176	ENSG00000106780	protein_coding	Mono vs other cells single cell significant results
MPEG1	1.3594e-180	2.29919	0.422	0.101	3.7926e-176	ENSG00000197629	protein_coding	Mono vs other cells single cell significant results
LRRK2	6.68333e-180	3.4938	0.262	0.03	1.86458e-175	ENSG00000188906	protein_coding	Mono vs other cells single cell significant results
RPL13A	1.05343e-179	-0.663904	0.983	0.994	2.93896e-175	ENSG00000142541	protein_coding	Mono vs other cells single cell significant results
RPL17	8.13507e-176	-0.818043	0.922	0.967	2.2696e-171	ENSG00000265681	protein_coding	Mono vs other cells single cell significant results
RPS5	6.49483e-175	-1.3031	0.615	0.817	1.81199e-170	ENSG00000083845	protein_coding	Mono vs other cells single cell significant results
S100A10	1.03468e-174	1.61002	0.589	0.227	2.88664e-170	ENSG00000197747	protein_coding	Mono vs other cells single cell significant results
FCAR	2.33105e-174	4.28556	0.219	0.017	6.50338e-170	ENSG00000275136	protein_coding	Mono vs other cells single cell significant results
FCAR	2.33105e-174	4.28556	0.219	0.017	6.50338e-170	ENSG00000275970	protein_coding	Mono vs other cells single cell significant results
FCAR	2.33105e-174	4.28556	0.219	0.017	6.50338e-170	ENSG00000273738	protein_coding	Mono vs other cells single cell significant results
FCAR	2.33105e-174	4.28556	0.219	0.017	6.50338e-170	ENSG00000275269	protein_coding	Mono vs other cells single cell significant results
FCAR	2.33105e-174	4.28556	0.219	0.017	6.50338e-170	ENSG00000283750	protein_coding	Mono vs other cells single cell significant results
FCAR	2.33105e-174	4.28556	0.219	0.017	6.50338e-170	ENSG00000276858	protein_coding	Mono vs other cells single cell significant results
FCAR	2.33105e-174	4.28556	0.219	0.017	6.50338e-170	ENSG00000284061	protein_coding	Mono vs other cells single cell significant results
FCAR	2.33105e-174	4.28556	0.219	0.017	6.50338e-170	ENSG00000278415	protein_coding	Mono vs other cells single cell significant results
FCAR	2.33105e-174	4.28556	0.219	0.017	6.50338e-170	ENSG00000276985	protein_coding	Mono vs other cells single cell significant results
FCAR	2.33105e-174	4.28556	0.219	0.017	6.50338e-170	ENSG00000274580	protein_coding	Mono vs other cells single cell significant results
FCAR	2.33105e-174	4.28556	0.219	0.017	6.50338e-170	ENSG00000275564	protein_coding	Mono vs other cells single cell significant results
FCAR	2.33105e-174	4.28556	0.219	0.017	6.50338e-170	ENSG00000186431	protein_coding	Mono vs other cells single cell significant results
NCF2	2.03759e-173	2.06395	0.44	0.132	5.68467e-169	ENSG00000116701	protein_coding	Mono vs other cells single cell significant results
COTL1	1.4232e-172	1.67569	0.593	0.252	3.97058e-168	ENSG00000103187	protein_coding	Mono vs other cells single cell significant results
RPL9	2.58658e-171	-0.84144	0.943	0.97	7.21631e-167	ENSG00000163682	protein_coding	Mono vs other cells single cell significant results
RPS15A	1.35746e-170	-0.798253	0.942	0.976	3.78718e-166	ENSG00000134419	protein_coding	Mono vs other cells single cell significant results
APLP2	4.03763e-169	1.04529	0.823	0.567	1.12646e-164	ENSG00000084234	protein_coding	Mono vs other cells single cell significant results
CKAP4	5.75696e-169	3.12981	0.291	0.051	1.60613e-164	ENSG00000136026	protein_coding	Mono vs other cells single cell significant results
RPL10A	2.77596e-168	-0.943392	0.754	0.897	7.74466e-164	ENSG00000198755	protein_coding	Mono vs other cells single cell significant results
RPL32	1.42225e-167	-0.754925	0.915	0.964	3.96794e-163	ENSG00000144713	protein_coding	Mono vs other cells single cell significant results
RPS23	3.68472e-167	-0.778081	0.948	0.971	1.028e-162	ENSG00000186468	protein_coding	Mono vs other cells single cell significant results
CD55	1.86702e-165	1.95602	0.517	0.214	5.2088e-161	ENSG00000196352	protein_coding	Mono vs other cells single cell significant results
RPSA	1.69808e-163	-1.02152	0.702	0.863	4.73749e-159	ENSG00000168028	protein_coding	Mono vs other cells single cell significant results
RPS17	1.25615e-162	-0.884786	0.846	0.931	3.50452e-158	ENSG00000278229	protein_coding	Mono vs other cells single cell significant results
RPS17	1.25615e-162	-0.884786	0.846	0.931	3.50452e-158	ENSG00000182774	protein_coding	Mono vs other cells single cell significant results
CD68	9.27952e-161	1.77696	0.456	0.167	2.58889e-156	ENSG00000129226	protein_coding	Mono vs other cells single cell significant results
SLC11A1	1.32117e-160	3.1178	0.268	0.04	3.68594e-156	ENSG00000018280	protein_coding	Mono vs other cells single cell significant results
RPS8	5.70199e-159	-0.688138	0.965	0.986	1.5908e-154	ENSG00000142937	protein_coding	Mono vs other cells single cell significant results
RPS27A	9.13244e-159	-0.721172	0.959	0.984	2.54786e-154	ENSG00000143947	protein_coding	Mono vs other cells single cell significant results
RPS20	2.91562e-158	-0.693321	0.939	0.973	8.1343e-154	ENSG00000008988	protein_coding	Mono vs other cells single cell significant results
MS4A6A	5.78524e-157	1.66311	0.533	0.192	1.61402e-152	ENSG00000110077	protein_coding	Mono vs other cells single cell significant results
IFNGR1	5.29429e-156	1.78854	0.506	0.201	1.47705e-151	ENSG00000027697	protein_coding	Mono vs other cells single cell significant results
RPS19	4.64e-154	-0.854402	0.892	0.958	1.29451e-149	ENSG00000105372	protein_coding	Mono vs other cells single cell significant results
CEBPD	4.77668e-154	2.16484	0.41	0.118	1.33265e-149	ENSG00000221869	protein_coding	Mono vs other cells single cell significant results
S100A11	1.74498e-151	1.96177	0.429	0.132	4.86831e-147	ENSG00000163191	protein_coding	Mono vs other cells single cell significant results
TNFRSF1B	6.10292e-149	2.13049	0.43	0.145	1.70265e-144	ENSG00000028137	protein_coding	Mono vs other cells single cell significant results
RPS21	8.14961e-149	-0.884835	0.877	0.938	2.27366e-144	ENSG00000171858	protein_coding	Mono vs other cells single cell significant results
SELL	4.51753e-147	1.71514	0.606	0.281	1.26035e-142	ENSG00000188404	protein_coding	Mono vs other cells single cell significant results
RPLP0	8.0649e-146	-0.984511	0.853	0.927	2.25003e-141	ENSG00000089157	protein_coding	Mono vs other cells single cell significant results
IER3	3.06902e-145	2.7571	0.283	0.052	8.56225e-141	ENSG00000235030	protein_coding	Mono vs other cells single cell significant results
IER3	3.06902e-145	2.7571	0.283	0.052	8.56225e-141	ENSG00000227231	protein_coding	Mono vs other cells single cell significant results
IER3	3.06902e-145	2.7571	0.283	0.052	8.56225e-141	ENSG00000237155	protein_coding	Mono vs other cells single cell significant results
IER3	3.06902e-145	2.7571	0.283	0.052	8.56225e-141	ENSG00000230128	protein_coding	Mono vs other cells single cell significant results
IER3	3.06902e-145	2.7571	0.283	0.052	8.56225e-141	ENSG00000206478	protein_coding	Mono vs other cells single cell significant results
IER3	3.06902e-145	2.7571	0.283	0.052	8.56225e-141	ENSG00000137331	protein_coding	Mono vs other cells single cell significant results
CXCL8	3.89383e-144	2.89261	0.303	0.099	1.08634e-139	ENSG00000169429	protein_coding	Mono vs other cells single cell significant results
TSPO	3.95862e-143	1.23311	0.671	0.433	1.10441e-138	ENSG00000100300	protein_coding	Mono vs other cells single cell significant results
PLIN2	4.14624e-143	2.37427	0.343	0.223	1.15676e-138	ENSG00000147872	protein_coding	Mono vs other cells single cell significant results
KCTD12	4.16544e-143	2.12908	0.385	0.1	1.16212e-138	ENSG00000178695	protein_coding	Mono vs other cells single cell significant results
RGS2	1.29905e-142	2.2521	0.444	0.145	3.62423e-138	ENSG00000116741	protein_coding	Mono vs other cells single cell significant results
CTSH	5.48832e-142	1.9357	0.443	0.141	1.53119e-137	ENSG00000103811	protein_coding	Mono vs other cells single cell significant results
FGL2	1.20106e-141	1.74781	0.49	0.174	3.35083e-137	ENSG00000127951	protein_coding	Mono vs other cells single cell significant results
IQGAP1	1.61152e-140	1.18336	0.727	0.467	4.49598e-136	ENSG00000140575	protein_coding	Mono vs other cells single cell significant results
ACTB	4.29182e-139	0.822384	0.952	0.907	1.19737e-134	ENSG00000075624	protein_coding	Mono vs other cells single cell significant results
TKT	1.22341e-138	1.10765	0.774	0.556	3.41318e-134	ENSG00000163931	protein_coding	Mono vs other cells single cell significant results
AP1S2	1.79916e-138	1.76804	0.458	0.186	5.01949e-134	ENSG00000182287	protein_coding	Mono vs other cells single cell significant results
ANXA1	1.31212e-137	0.961118	0.85	0.61	3.66068e-133	ENSG00000135046	protein_coding	Mono vs other cells single cell significant results
RPS25	9.76744e-137	-0.815503	0.941	0.981	2.72502e-132	ENSG00000280831	protein_coding	Mono vs other cells single cell significant results
RPS25	9.76744e-137	-0.815503	0.941	0.981	2.72502e-132	ENSG00000118181	protein_coding	Mono vs other cells single cell significant results
PLAUR	1.55709e-136	2.39502	0.305	0.093	4.34413e-132	ENSG00000011422	protein_coding	Mono vs other cells single cell significant results
HIF1A	5.77621e-136	1.73515	0.504	0.261	1.6115e-131	ENSG00000100644	protein_coding	Mono vs other cells single cell significant results
ANXA5	2.54263e-134	1.54801	0.537	0.237	7.09368e-130	ENSG00000164111	protein_coding	Mono vs other cells single cell significant results
RPL34	5.93301e-134	-0.647728	0.959	0.982	1.65525e-129	ENSG00000109475	protein_coding	Mono vs other cells single cell significant results
RPL10	1.29936e-133	-0.660518	0.927	0.962	3.62508e-129	ENSG00000147403	protein_coding	Mono vs other cells single cell significant results
RPS2	3.09457e-132	-1.02257	0.736	0.877	8.63353e-128	ENSG00000291931	protein_coding	Mono vs other cells single cell significant results
RPS2	3.09457e-132	-1.02257	0.736	0.877	8.63353e-128	ENSG00000140988	protein_coding	Mono vs other cells single cell significant results
RPL37A	3.55037e-132	-0.715854	0.881	0.947	9.90518e-128	ENSG00000197756	protein_coding	Mono vs other cells single cell significant results
RPL23A	7.37644e-130	-0.797718	0.806	0.914	2.05795e-125	ENSG00000198242	protein_coding	Mono vs other cells single cell significant results
HSP90AB1	2.31471e-129	-1.20673	0.523	0.746	6.4578e-125	ENSG00000096384	protein_coding	Mono vs other cells single cell significant results
FCER1G	1.72809e-128	1.39641	0.533	0.228	4.8212e-124	ENSG00000158869	protein_coding	Mono vs other cells single cell significant results
RPL26	9.03874e-128	-0.637614	0.944	0.972	2.52172e-123	ENSG00000161970	protein_coding	Mono vs other cells single cell significant results
RPL18A	3.87802e-127	-0.922745	0.802	0.909	1.08193e-122	ENSG00000105640	protein_coding	Mono vs other cells single cell significant results
ANXA2	1.23066e-126	1.34409	0.575	0.274	3.43341e-122	ENSG00000182718	protein_coding	Mono vs other cells single cell significant results
IRS2	1.05251e-125	1.94913	0.398	0.142	2.93639e-121	ENSG00000185950	protein_coding	Mono vs other cells single cell significant results
BCL2A1	4.06868e-125	2.3581	0.3	0.087	1.13512e-120	ENSG00000140379	protein_coding	Mono vs other cells single cell significant results
RPL7A	8.93286e-125	-0.887738	0.721	0.855	2.49218e-120	ENSG00000280858	protein_coding	Mono vs other cells single cell significant results
RPL7A	8.93286e-125	-0.887738	0.721	0.855	2.49218e-120	ENSG00000148303	protein_coding	Mono vs other cells single cell significant results
RPS7	8.96455e-125	-0.809408	0.801	0.896	2.50102e-120	ENSG00000171863	protein_coding	Mono vs other cells single cell significant results
CLEC4E	1.87212e-123	3.65077	0.168	0.016	5.22301e-119	ENSG00000166523	protein_coding	Mono vs other cells single cell significant results
NFKBIA	2.39761e-123	1.42009	0.64	0.387	6.68909e-119	ENSG00000100906	protein_coding	Mono vs other cells single cell significant results
EEF1G	5.66687e-122	-0.853239	0.724	0.864	1.581e-117	ENSG00000254772	protein_coding	Mono vs other cells single cell significant results
SPINK2	9.20284e-122	-4.76171	0.014	0.256	2.5675e-117	ENSG00000128040	protein_coding	Mono vs other cells single cell significant results
TREM1	3.14678e-121	2.96258	0.218	0.037	8.77921e-117	ENSG00000124731	protein_coding	Mono vs other cells single cell significant results
RPS29	3.19164e-120	-0.621619	0.961	0.98	8.90435e-116	ENSG00000213741	protein_coding	Mono vs other cells single cell significant results
RPLP2	2.57371e-119	-0.799327	0.876	0.94	7.18039e-115	ENSG00000177600	protein_coding	Mono vs other cells single cell significant results
RPL30	1.22236e-118	-0.638548	0.937	0.968	3.41025e-114	ENSG00000156482	protein_coding	Mono vs other cells single cell significant results
MAFB	2.52672e-116	2.28053	0.24	0.054	7.04929e-112	ENSG00000204103	protein_coding	Mono vs other cells single cell significant results
RPS10	5.92134e-115	-0.816726	0.809	0.906	1.652e-110	ENSG00000124614	protein_coding	Mono vs other cells single cell significant results
RPL12	6.04133e-114	-0.693594	0.91	0.954	1.68547e-109	ENSG00000197958	protein_coding	Mono vs other cells single cell significant results
LCP1	3.39043e-113	0.772827	0.825	0.642	9.45897e-109	ENSG00000136167	protein_coding	Mono vs other cells single cell significant results
RPL35	5.95364e-113	-0.654896	0.889	0.941	1.66101e-108	ENSG00000136942	protein_coding	Mono vs other cells single cell significant results
STK17B	8.53487e-113	1.04575	0.736	0.501	2.38114e-108	ENSG00000081320	protein_coding	Mono vs other cells single cell significant results
LAPTM5	1.30975e-112	1.00849	0.685	0.465	3.65407e-108	ENSG00000162511	protein_coding	Mono vs other cells single cell significant results
CLEC12A	1.63619e-112	1.47613	0.512	0.246	4.56481e-108	ENSG00000172322	protein_coding	Mono vs other cells single cell significant results
VIM	1.04087e-111	0.666209	0.907	0.686	2.90393e-107	ENSG00000026025	protein_coding	Mono vs other cells single cell significant results
AGFG1	5.77381e-111	2.08443	0.324	0.11	1.61083e-106	ENSG00000173744	protein_coding	Mono vs other cells single cell significant results
RPS27	3.22171e-110	-0.617801	0.976	0.985	8.98824e-106	ENSG00000177954	protein_coding	Mono vs other cells single cell significant results
RPL7	1.6817e-109	-0.69599	0.85	0.931	4.69176e-105	ENSG00000147604	protein_coding	Mono vs other cells single cell significant results
RPL5	1.40074e-108	-0.648459	0.936	0.97	3.90794e-104	ENSG00000122406	protein_coding	Mono vs other cells single cell significant results
MCEMP1	4.62768e-108	2.76857	0.198	0.036	1.29108e-103	ENSG00000183019	protein_coding	Mono vs other cells single cell significant results
RPS28	1.48239e-107	-0.917823	0.681	0.838	4.13572e-103	ENSG00000233927	protein_coding	Mono vs other cells single cell significant results
PRSS57	6.9813e-106	-4.87781	0.007	0.204	1.94771e-101	ENSG00000185198	protein_coding	Mono vs other cells single cell significant results
RPL14	2.83427e-104	-0.583463	0.898	0.945	7.90734e-100	ENSG00000188846	protein_coding	Mono vs other cells single cell significant results
HMGB2	6.57966e-104	1.04757	0.823	0.618	1.83566e-99	ENSG00000164104	protein_coding	Mono vs other cells single cell significant results
USP15	1.5748e-103	1.10415	0.64	0.426	4.39353e-99	ENSG00000135655	protein_coding	Mono vs other cells single cell significant results
PTPRC	7.01846e-103	0.839672	0.806	0.605	1.95808e-98	ENSG00000262418	protein_coding	Mono vs other cells single cell significant results
PTPRC	7.01846e-103	0.839672	0.806	0.605	1.95808e-98	ENSG00000081237	protein_coding	Mono vs other cells single cell significant results
SERPINA1	1.00217e-102	2.05305	0.238	0.062	2.79595e-98	ENSG00000277377	protein_coding	Mono vs other cells single cell significant results
SERPINA1	1.00217e-102	2.05305	0.238	0.062	2.79595e-98	ENSG00000197249	protein_coding	Mono vs other cells single cell significant results
LYST	1.59964e-102	0.961967	0.652	0.379	4.46284e-98	ENSG00000143669	protein_coding	Mono vs other cells single cell significant results
BASP1	5.34307e-102	2.41861	0.247	0.071	1.49066e-97	ENSG00000176788	protein_coding	Mono vs other cells single cell significant results
SAP30	7.34234e-102	2.00946	0.329	0.129	2.04844e-97	ENSG00000164105	protein_coding	Mono vs other cells single cell significant results
PTPRCAP	9.43535e-102	-4.61897	0.011	0.216	2.63237e-97	ENSG00000213402	protein_coding	Mono vs other cells single cell significant results
FPR2	8.87756e-101	5.47713	0.105	0.004	2.47675e-96	ENSG00000171049	protein_coding	Mono vs other cells single cell significant results
MCL1	7.67884e-100	1.00399	0.628	0.396	2.14232e-95	ENSG00000143384	protein_coding	Mono vs other cells single cell significant results
ASAH1	4.38027e-99	1.51096	0.43	0.218	1.22205e-94	ENSG00000104763	protein_coding	Mono vs other cells single cell significant results
EVI2B	8.87694e-99	1.27511	0.55	0.326	2.47658e-94	ENSG00000291721	protein_coding	Mono vs other cells single cell significant results
EVI2B	8.87694e-99	1.27511	0.55	0.326	2.47658e-94	ENSG00000185862	protein_coding	Mono vs other cells single cell significant results
FBXL5	1.40109e-97	1.48324	0.416	0.22	3.90889e-93	ENSG00000118564	protein_coding	Mono vs other cells single cell significant results
PADI4	3.80603e-96	2.83426	0.204	0.048	1.06184e-91	ENSG00000280908	protein_coding	Mono vs other cells single cell significant results
PADI4	3.80603e-96	2.83426	0.204	0.048	1.06184e-91	ENSG00000159339	protein_coding	Mono vs other cells single cell significant results
TNFAIP2	5.74876e-96	1.48266	0.379	0.167	1.60385e-91	ENSG00000185215	protein_coding	Mono vs other cells single cell significant results
CST3	8.87641e-96	1.02062	0.64	0.355	2.47643e-91	ENSG00000101439	protein_coding	Mono vs other cells single cell significant results
OGFRL1	3.98555e-95	1.67344	0.378	0.167	1.11193e-90	ENSG00000119900	protein_coding	Mono vs other cells single cell significant results
CD86	6.52934e-95	2.23338	0.263	0.071	1.82162e-90	ENSG00000114013	protein_coding	Mono vs other cells single cell significant results
RBP7	1.0726e-94	5.32657	0.1	0.004	2.99244e-90	ENSG00000162444	protein_coding	Mono vs other cells single cell significant results
RPLP1	1.10836e-94	-0.660554	0.973	0.987	3.09221e-90	ENSG00000137818	protein_coding	Mono vs other cells single cell significant results
RPS15	1.12154e-94	-0.724049	0.774	0.883	3.12897e-90	ENSG00000115268	protein_coding	Mono vs other cells single cell significant results
LILRB3	5.29355e-94	2.36097	0.223	0.05	1.47685e-89	ENSG00000277816	protein_coding	Mono vs other cells single cell significant results
LILRB3	5.29355e-94	2.36097	0.223	0.05	1.47685e-89	ENSG00000274587	protein_coding	Mono vs other cells single cell significant results
LILRB3	5.29355e-94	2.36097	0.223	0.05	1.47685e-89	ENSG00000275019	protein_coding	Mono vs other cells single cell significant results
LILRB3	5.29355e-94	2.36097	0.223	0.05	1.47685e-89	ENSG00000204577	protein_coding	Mono vs other cells single cell significant results
SDCBP	6.05045e-94	1.59477	0.398	0.184	1.68801e-89	ENSG00000137575	protein_coding	Mono vs other cells single cell significant results
CDC42EP3	4.15849e-93	1.89695	0.3	0.121	1.16018e-88	ENSG00000163171	protein_coding	Mono vs other cells single cell significant results
RETN	1.64655e-92	2.37609	0.22	0.055	4.59371e-88	ENSG00000104918	protein_coding	Mono vs other cells single cell significant results
HINT1	2.81506e-92	-1.07387	0.5	0.716	7.85374e-88	ENSG00000169567	protein_coding	Mono vs other cells single cell significant results
CTSB	2.86031e-92	1.25934	0.484	0.254	7.97997e-88	ENSG00000285132	protein_coding	Mono vs other cells single cell significant results
CTSB	2.86031e-92	1.25934	0.484	0.254	7.97997e-88	ENSG00000164733	protein_coding	Mono vs other cells single cell significant results
PCNP	3.75174e-92	-0.701897	0.847	0.906	1.0467e-87	ENSG00000081154	protein_coding	Mono vs other cells single cell significant results
STX11	1.54209e-91	2.16809	0.25	0.073	4.30227e-87	ENSG00000135604	protein_coding	Mono vs other cells single cell significant results
MYB	3.22597e-91	-2.47264	0.054	0.282	9.00013e-87	ENSG00000118513	protein_coding	Mono vs other cells single cell significant results
S100P	1.08245e-89	3.13622	0.156	0.025	3.01992e-85	ENSG00000163993	protein_coding	Mono vs other cells single cell significant results
NLRP3	1.93653e-89	2.46911	0.223	0.057	5.40271e-85	ENSG00000162711	protein_coding	Mono vs other cells single cell significant results
SGK1	1.2453e-88	2.65722	0.216	0.044	3.47425e-84	ENSG00000118515	protein_coding	Mono vs other cells single cell significant results
F5	1.72163e-88	3.84924	0.111	0.008	4.80318e-84	ENSG00000198734	protein_coding	Mono vs other cells single cell significant results
ZFAND5	1.79554e-87	1.17646	0.489	0.313	5.00937e-83	ENSG00000107372	protein_coding	Mono vs other cells single cell significant results
LGALS3	5.76408e-87	1.09788	0.365	0.164	1.60812e-82	ENSG00000131981	protein_coding	Mono vs other cells single cell significant results
RILPL2	1.12832e-86	1.40112	0.424	0.237	3.1479e-82	ENSG00000150977	protein_coding	Mono vs other cells single cell significant results
CD93	1.24068e-85	2.13467	0.241	0.069	3.46136e-81	ENSG00000125810	protein_coding	Mono vs other cells single cell significant results
METTL9	1.06259e-84	1.15054	0.48	0.301	2.96452e-80	ENSG00000284548	protein_coding	Mono vs other cells single cell significant results
METTL9	1.06259e-84	1.15054	0.48	0.301	2.96452e-80	ENSG00000197006	protein_coding	Mono vs other cells single cell significant results
QPCT	3.15631e-84	4.12249	0.105	0.008	8.80579e-80	ENSG00000115828	protein_coding	Mono vs other cells single cell significant results
LILRB2	7.49993e-84	2.1362	0.207	0.048	2.09241e-79	ENSG00000276146	protein_coding	Mono vs other cells single cell significant results
LILRB2	7.49993e-84	2.1362	0.207	0.048	2.09241e-79	ENSG00000275463	protein_coding	Mono vs other cells single cell significant results
LILRB2	7.49993e-84	2.1362	0.207	0.048	2.09241e-79	ENSG00000277751	protein_coding	Mono vs other cells single cell significant results
LILRB2	7.49993e-84	2.1362	0.207	0.048	2.09241e-79	ENSG00000274513	protein_coding	Mono vs other cells single cell significant results
LILRB2	7.49993e-84	2.1362	0.207	0.048	2.09241e-79	ENSG00000131042	protein_coding	Mono vs other cells single cell significant results
JDP2	7.59043e-84	2.7281	0.191	0.039	2.11765e-79	ENSG00000140044	protein_coding	Mono vs other cells single cell significant results
RIOK3	2.66752e-83	1.47376	0.39	0.226	7.44212e-79	ENSG00000101782	protein_coding	Mono vs other cells single cell significant results
TMEM170B	1.46968e-82	1.72439	0.254	0.091	4.10026e-78	ENSG00000205269	protein_coding	Mono vs other cells single cell significant results
ACSL1	5.04566e-82	2.11052	0.223	0.071	1.40769e-77	ENSG00000151726	protein_coding	Mono vs other cells single cell significant results
RPL18	1.30272e-81	-0.918258	0.549	0.746	3.63446e-77	ENSG00000063177	protein_coding	Mono vs other cells single cell significant results
LRP1	2.72536e-81	2.45518	0.169	0.034	7.60349e-77	ENSG00000123384	protein_coding	Mono vs other cells single cell significant results
CSGALNACT2	9.18189e-81	1.40294	0.386	0.192	2.56165e-76	ENSG00000169826	protein_coding	Mono vs other cells single cell significant results
CD302	1.09112e-80	1.12762	0.542	0.337	3.04411e-76	ENSG00000241399	protein_coding	Mono vs other cells single cell significant results
TNFSF13B	4.80679e-80	1.08091	0.478	0.277	1.34105e-75	ENSG00000102524	protein_coding	Mono vs other cells single cell significant results
HK2	5.35598e-80	2.93409	0.182	0.056	1.49427e-75	ENSG00000159399	protein_coding	Mono vs other cells single cell significant results
RPL38	2.27986e-79	-0.667221	0.755	0.857	6.36059e-75	ENSG00000172809	protein_coding	Mono vs other cells single cell significant results
PTAFR	2.43397e-79	1.7855	0.264	0.091	6.79054e-75	ENSG00000169403	protein_coding	Mono vs other cells single cell significant results
ARL4A	1.78113e-78	1.35683	0.386	0.213	4.96917e-74	ENSG00000122644	protein_coding	Mono vs other cells single cell significant results
UBC	3.26586e-78	0.796694	0.782	0.67	9.11142e-74	ENSG00000150991	protein_coding	Mono vs other cells single cell significant results
GLIPR2	1.04866e-76	1.46102	0.366	0.165	2.92565e-72	ENSG00000122694	protein_coding	Mono vs other cells single cell significant results
ATP2B1	1.24035e-76	1.4766	0.399	0.218	3.46045e-72	ENSG00000070961	protein_coding	Mono vs other cells single cell significant results
KLF4	1.36343e-76	1.6328	0.298	0.119	3.80385e-72	ENSG00000136826	protein_coding	Mono vs other cells single cell significant results
TLR4	1.4417e-76	1.70494	0.269	0.098	4.02219e-72	ENSG00000136869	protein_coding	Mono vs other cells single cell significant results
BCL6	1.52067e-75	2.02696	0.191	0.058	4.24253e-71	ENSG00000113916	protein_coding	Mono vs other cells single cell significant results
PPIA	3.47539e-75	-0.889386	0.528	0.705	9.696e-71	ENSG00000196262	protein_coding	Mono vs other cells single cell significant results
HSPA8	6.98254e-75	-1.19534	0.306	0.554	1.94806e-70	ENSG00000109971	protein_coding	Mono vs other cells single cell significant results
KIT	1.45667e-74	-3.73612	0.009	0.153	4.06397e-70	ENSG00000157404	protein_coding	Mono vs other cells single cell significant results
BCL11A	6.84743e-73	-2.71718	0.037	0.221	1.91036e-68	ENSG00000119866	protein_coding	Mono vs other cells single cell significant results
ITGB2	1.36144e-72	0.986916	0.528	0.313	3.79828e-68	ENSG00000160255	protein_coding	Mono vs other cells single cell significant results
MIF	3.14768e-72	-1.18007	0.336	0.556	8.7817e-68	ENSG00000276701	protein_coding	Mono vs other cells single cell significant results
MIF	3.14768e-72	-1.18007	0.336	0.556	8.7817e-68	ENSG00000240972	protein_coding	Mono vs other cells single cell significant results
ARPC5	6.9113e-72	0.871099	0.616	0.479	1.92818e-67	ENSG00000162704	protein_coding	Mono vs other cells single cell significant results
PLEK	1.61318e-71	1.00072	0.532	0.406	4.50061e-67	ENSG00000115956	protein_coding	Mono vs other cells single cell significant results
STMN1	2.06685e-71	-1.14687	0.161	0.381	5.76631e-67	ENSG00000117632	protein_coding	Mono vs other cells single cell significant results
RPL36	2.90994e-71	-0.768516	0.596	0.75	8.11843e-67	ENSG00000130255	protein_coding	Mono vs other cells single cell significant results
HNRNPA1	1.39161e-70	-0.651462	0.663	0.78	3.88244e-66	ENSG00000135486	protein_coding	Mono vs other cells single cell significant results
RNASE2	1.70269e-70	0.990084	0.52	0.291	4.75033e-66	ENSG00000169385	protein_coding	Mono vs other cells single cell significant results
CEBPB	2.25479e-70	1.84714	0.24	0.082	6.29063e-66	ENSG00000172216	protein_coding	Mono vs other cells single cell significant results
RPL29	3.41561e-70	-0.750167	0.613	0.762	9.52921e-66	ENSG00000162244	protein_coding	Mono vs other cells single cell significant results
LRRFIP1	5.54539e-70	0.846401	0.678	0.519	1.54711e-65	ENSG00000124831	protein_coding	Mono vs other cells single cell significant results
IL17RA	8.28734e-70	1.43974	0.318	0.137	2.31208e-65	ENSG00000177663	protein_coding	Mono vs other cells single cell significant results
CES1	8.35212e-70	2.22969	0.152	0.038	2.33016e-65	ENSG00000262243	protein_coding	Mono vs other cells single cell significant results
CES1	8.35212e-70	2.22969	0.152	0.038	2.33016e-65	ENSG00000198848	protein_coding	Mono vs other cells single cell significant results
CMTM6	1.21354e-69	1.15453	0.481	0.303	3.38566e-65	ENSG00000091317	protein_coding	Mono vs other cells single cell significant results
IGSF6	2.52991e-69	1.71915	0.306	0.11	7.05819e-65	ENSG00000283934	protein_coding	Mono vs other cells single cell significant results
IGSF6	2.52991e-69	1.71915	0.306	0.11	7.05819e-65	ENSG00000140749	protein_coding	Mono vs other cells single cell significant results
MSI2	3.04731e-69	-3.02167	0.043	0.225	8.50168e-65	ENSG00000153944	protein_coding	Mono vs other cells single cell significant results
LST1	7.75532e-69	1.00135	0.503	0.294	2.16366e-64	ENSG00000235915	protein_coding	Mono vs other cells single cell significant results
LST1	7.75532e-69	1.00135	0.503	0.294	2.16366e-64	ENSG00000230791	protein_coding	Mono vs other cells single cell significant results
LST1	7.75532e-69	1.00135	0.503	0.294	2.16366e-64	ENSG00000223465	protein_coding	Mono vs other cells single cell significant results
LST1	7.75532e-69	1.00135	0.503	0.294	2.16366e-64	ENSG00000226182	protein_coding	Mono vs other cells single cell significant results
LST1	7.75532e-69	1.00135	0.503	0.294	2.16366e-64	ENSG00000231048	protein_coding	Mono vs other cells single cell significant results
LST1	7.75532e-69	1.00135	0.503	0.294	2.16366e-64	ENSG00000234514	protein_coding	Mono vs other cells single cell significant results
LST1	7.75532e-69	1.00135	0.503	0.294	2.16366e-64	ENSG00000206433	protein_coding	Mono vs other cells single cell significant results
LST1	7.75532e-69	1.00135	0.503	0.294	2.16366e-64	ENSG00000204482	protein_coding	Mono vs other cells single cell significant results
IRAK3	1.94353e-68	1.12782	0.464	0.277	5.42224e-64	ENSG00000090376	protein_coding	Mono vs other cells single cell significant results
MSRB3	2.19345e-68	-2.9716	0.029	0.21	6.11952e-64	ENSG00000174099	protein_coding	Mono vs other cells single cell significant results
NPR3	5.44395e-68	-4.56174	0.006	0.136	1.51881e-63	ENSG00000113389	protein_coding	Mono vs other cells single cell significant results
NUCB2	7.2302e-68	-1.38032	0.266	0.487	2.01715e-63	ENSG00000070081	protein_coding	Mono vs other cells single cell significant results
PLXDC2	1.06408e-67	1.74169	0.278	0.111	2.96867e-63	ENSG00000120594	protein_coding	Mono vs other cells single cell significant results
SULF2	2.30118e-67	2.24348	0.189	0.045	6.42006e-63	ENSG00000196562	protein_coding	Mono vs other cells single cell significant results
LYN	1.54688e-66	1.18894	0.427	0.247	4.31564e-62	ENSG00000254087	protein_coding	Mono vs other cells single cell significant results
CLEC2D	4.06521e-66	-1.33261	0.207	0.427	1.13415e-61	ENSG00000069493	protein_coding	Mono vs other cells single cell significant results
HSPD1	9.55103e-66	-1.12549	0.312	0.522	2.66464e-61	ENSG00000144381	protein_coding	Mono vs other cells single cell significant results
CD96	1.37552e-65	-3.96515	0.013	0.159	3.83756e-61	ENSG00000153283	protein_coding	Mono vs other cells single cell significant results
PKM	1.53356e-65	1.01675	0.459	0.307	4.27847e-61	ENSG00000067225	protein_coding	Mono vs other cells single cell significant results
MYADM	1.66903e-65	1.07333	0.501	0.321	4.65644e-61	ENSG00000179820	protein_coding	Mono vs other cells single cell significant results
RNF144B	1.75126e-65	2.83062	0.146	0.032	4.88584e-61	ENSG00000137393	protein_coding	Mono vs other cells single cell significant results
FGR	1.79953e-65	1.57517	0.26	0.092	5.02052e-61	ENSG00000000938	protein_coding	Mono vs other cells single cell significant results
NCF1	2.00879e-65	2.48717	0.149	0.033	5.60433e-61	ENSG00000158517	protein_coding	Mono vs other cells single cell significant results
SLA	6.30262e-65	1.68273	0.299	0.114	1.75837e-60	ENSG00000155926	protein_coding	Mono vs other cells single cell significant results
ASAP1	1.9142e-64	1.75415	0.262	0.107	5.34043e-60	ENSG00000153317	protein_coding	Mono vs other cells single cell significant results
PEBP1	6.15138e-64	-1.25717	0.203	0.429	1.71617e-59	ENSG00000089220	protein_coding	Mono vs other cells single cell significant results
SERPINB2	3.38782e-63	2.54867	0.134	0.034	9.45167e-59	ENSG00000197632	protein_coding	Mono vs other cells single cell significant results
ATP6AP2	4.30913e-63	1.31194	0.36	0.206	1.20221e-58	ENSG00000182220	protein_coding	Mono vs other cells single cell significant results
IGLL1	4.3335e-63	-3.61603	0.01	0.133	1.209e-58	ENSG00000128322	protein_coding	Mono vs other cells single cell significant results
HBEGF	5.24774e-63	2.18928	0.188	0.051	1.46407e-58	ENSG00000113070	protein_coding	Mono vs other cells single cell significant results
VSTM1	7.35372e-63	2.61844	0.136	0.029	2.05162e-58	ENSG00000276159	protein_coding	Mono vs other cells single cell significant results
VSTM1	7.35372e-63	2.61844	0.136	0.029	2.05162e-58	ENSG00000275577	protein_coding	Mono vs other cells single cell significant results
VSTM1	7.35372e-63	2.61844	0.136	0.029	2.05162e-58	ENSG00000275330	protein_coding	Mono vs other cells single cell significant results
VSTM1	7.35372e-63	2.61844	0.136	0.029	2.05162e-58	ENSG00000276066	protein_coding	Mono vs other cells single cell significant results
VSTM1	7.35372e-63	2.61844	0.136	0.029	2.05162e-58	ENSG00000274953	protein_coding	Mono vs other cells single cell significant results
VSTM1	7.35372e-63	2.61844	0.136	0.029	2.05162e-58	ENSG00000276363	protein_coding	Mono vs other cells single cell significant results
VSTM1	7.35372e-63	2.61844	0.136	0.029	2.05162e-58	ENSG00000275962	protein_coding	Mono vs other cells single cell significant results
VSTM1	7.35372e-63	2.61844	0.136	0.029	2.05162e-58	ENSG00000274887	protein_coding	Mono vs other cells single cell significant results
VSTM1	7.35372e-63	2.61844	0.136	0.029	2.05162e-58	ENSG00000189068	protein_coding	Mono vs other cells single cell significant results
VSTM1	7.35372e-63	2.61844	0.136	0.029	2.05162e-58	ENSG00000277607	protein_coding	Mono vs other cells single cell significant results
MYO1F	1.20594e-62	1.50937	0.307	0.137	3.36446e-58	ENSG00000142347	protein_coding	Mono vs other cells single cell significant results
VEGFA	2.35968e-62	2.80027	0.137	0.028	6.58327e-58	ENSG00000112715	protein_coding	Mono vs other cells single cell significant results
CHD1	3.10082e-62	1.19436	0.427	0.279	8.65098e-58	ENSG00000153922	protein_coding	Mono vs other cells single cell significant results
ARRB2	4.90364e-62	1.33744	0.322	0.161	1.36807e-57	ENSG00000141480	protein_coding	Mono vs other cells single cell significant results
FGD4	8.49584e-62	2.00539	0.186	0.054	2.37026e-57	ENSG00000139132	protein_coding	Mono vs other cells single cell significant results
ZFP36	1.43475e-61	1.07445	0.456	0.249	4.0028e-57	ENSG00000128016	protein_coding	Mono vs other cells single cell significant results
RASSF4	1.8074e-61	1.60553	0.248	0.097	5.04248e-57	ENSG00000107551	protein_coding	Mono vs other cells single cell significant results
RAB11FIP1	2.37742e-61	1.37914	0.349	0.181	6.63278e-57	ENSG00000156675	protein_coding	Mono vs other cells single cell significant results
RNF130	5.57397e-61	1.16722	0.434	0.259	1.55508e-56	ENSG00000113269	protein_coding	Mono vs other cells single cell significant results
MAP3K8	6.94818e-61	1.53171	0.331	0.143	1.93847e-56	ENSG00000107968	protein_coding	Mono vs other cells single cell significant results
CD34	1.28511e-60	-4.12894	0.01	0.142	3.58534e-56	ENSG00000174059	protein_coding	Mono vs other cells single cell significant results
NFKBIZ	2.03008e-60	1.36408	0.322	0.196	5.66373e-56	ENSG00000144802	protein_coding	Mono vs other cells single cell significant results
BTG1	2.52685e-60	0.792644	0.53	0.319	7.04966e-56	ENSG00000133639	protein_coding	Mono vs other cells single cell significant results
FLT3	2.73552e-60	-1.65658	0.138	0.357	7.63184e-56	ENSG00000122025	protein_coding	Mono vs other cells single cell significant results
PLSCR1	5.64417e-60	1.64406	0.248	0.108	1.57467e-55	ENSG00000188313	protein_coding	Mono vs other cells single cell significant results
SOD2	1.44595e-59	1.40975	0.324	0.181	4.03406e-55	ENSG00000291237	protein_coding	Mono vs other cells single cell significant results
EGFL7	1.57832e-59	-3.75247	0.01	0.133	4.40336e-55	ENSG00000172889	protein_coding	Mono vs other cells single cell significant results
NOP56	1.72942e-59	-1.74323	0.104	0.299	4.82492e-55	ENSG00000101361	protein_coding	Mono vs other cells single cell significant results
RAB31	1.79884e-59	1.45509	0.303	0.13	5.01858e-55	ENSG00000168461	protein_coding	Mono vs other cells single cell significant results
FOS	3.89985e-59	0.806001	0.655	0.451	1.08802e-54	ENSG00000170345	protein_coding	Mono vs other cells single cell significant results
ANGPT1	5.02108e-59	-3.2786	0.01	0.149	1.40083e-54	ENSG00000154188	protein_coding	Mono vs other cells single cell significant results
BST1	1.26824e-58	1.7086	0.213	0.081	3.53826e-54	ENSG00000109743	protein_coding	Mono vs other cells single cell significant results
AGTPBP1	1.40508e-58	1.27342	0.337	0.186	3.92003e-54	ENSG00000135049	protein_coding	Mono vs other cells single cell significant results
LILRA5	2.76509e-58	2.70145	0.111	0.017	7.71433e-54	ENSG00000278355	protein_coding	Mono vs other cells single cell significant results
LILRA5	2.76509e-58	2.70145	0.111	0.017	7.71433e-54	ENSG00000274914	protein_coding	Mono vs other cells single cell significant results
LILRA5	2.76509e-58	2.70145	0.111	0.017	7.71433e-54	ENSG00000274113	protein_coding	Mono vs other cells single cell significant results
LILRA5	2.76509e-58	2.70145	0.111	0.017	7.71433e-54	ENSG00000275404	protein_coding	Mono vs other cells single cell significant results
LILRA5	2.76509e-58	2.70145	0.111	0.017	7.71433e-54	ENSG00000187116	protein_coding	Mono vs other cells single cell significant results
RPL8	5.03818e-58	-0.716761	0.612	0.737	1.4056e-53	ENSG00000161016	protein_coding	Mono vs other cells single cell significant results
RFLNB	2.11948e-57	1.09955	0.373	0.245	5.91312e-53	ENSG00000283979	protein_coding	Mono vs other cells single cell significant results
RFLNB	2.11948e-57	1.09955	0.373	0.245	5.91312e-53	ENSG00000183688	protein_coding	Mono vs other cells single cell significant results
ZNF106	5.49514e-57	1.14834	0.394	0.258	1.53309e-52	ENSG00000103994	protein_coding	Mono vs other cells single cell significant results
EFHD2	6.85385e-57	1.28801	0.315	0.16	1.91216e-52	ENSG00000142634	protein_coding	Mono vs other cells single cell significant results
PAICS	1.209e-56	-1.78229	0.082	0.259	3.373e-52	ENSG00000128050	protein_coding	Mono vs other cells single cell significant results
CR1	2.19434e-56	1.83676	0.15	0.045	6.12199e-52	ENSG00000203710	protein_coding	Mono vs other cells single cell significant results
CAPN2	2.22337e-56	1.2119	0.34	0.158	6.20299e-52	ENSG00000162909	protein_coding	Mono vs other cells single cell significant results
CD69	2.38973e-56	-2.6798	0.048	0.2	6.66712e-52	ENSG00000110848	protein_coding	Mono vs other cells single cell significant results
PARP1	3.33285e-56	-1.58261	0.103	0.291	9.29832e-52	ENSG00000143799	protein_coding	Mono vs other cells single cell significant results
VAPA	3.69817e-56	0.856291	0.489	0.37	1.03175e-51	ENSG00000101558	protein_coding	Mono vs other cells single cell significant results
USP3	6.16606e-56	1.30371	0.327	0.18	1.72027e-51	ENSG00000140455	protein_coding	Mono vs other cells single cell significant results
TRMT6	1.04498e-55	1.83777	0.217	0.09	2.9154e-51	ENSG00000089195	protein_coding	Mono vs other cells single cell significant results
SVIP	1.36096e-55	-2.39208	0.048	0.206	3.79695e-51	ENSG00000198168	protein_coding	Mono vs other cells single cell significant results
ACTR2	3.23803e-55	0.596992	0.692	0.611	9.03377e-51	ENSG00000138071	protein_coding	Mono vs other cells single cell significant results
HMGA1	3.53219e-55	-1.30143	0.131	0.324	9.85446e-51	ENSG00000137309	protein_coding	Mono vs other cells single cell significant results
BRI3	3.60297e-55	1.76519	0.196	0.08	1.00519e-50	ENSG00000164713	protein_coding	Mono vs other cells single cell significant results
SOD1	3.71619e-55	-1.09296	0.213	0.428	1.03678e-50	ENSG00000142168	protein_coding	Mono vs other cells single cell significant results
RASGEF1B	4.22965e-55	2.03513	0.211	0.075	1.18003e-50	ENSG00000138670	protein_coding	Mono vs other cells single cell significant results
CD163	4.84462e-55	1.5355	0.16	0.044	1.3516e-50	ENSG00000177575	protein_coding	Mono vs other cells single cell significant results
APEX1	5.4431e-55	-1.07657	0.189	0.39	1.51857e-50	ENSG00000291796	protein_coding	Mono vs other cells single cell significant results
APEX1	5.4431e-55	-1.07657	0.189	0.39	1.51857e-50	ENSG00000100823	protein_coding	Mono vs other cells single cell significant results
SMIM24	2.52678e-54	-4.94333	0.005	0.118	7.04946e-50	ENSG00000095932	protein_coding	Mono vs other cells single cell significant results
CAPZA1	2.89306e-54	0.730935	0.613	0.486	8.07134e-50	ENSG00000116489	protein_coding	Mono vs other cells single cell significant results
ITM2C	4.72733e-54	-3.16318	0.025	0.166	1.31888e-49	ENSG00000135916	protein_coding	Mono vs other cells single cell significant results
GLT1D1	4.8947e-54	4.53758	0.061	0.003	1.36557e-49	ENSG00000151948	protein_coding	Mono vs other cells single cell significant results
SLC38A1	5.30161e-54	-1.78632	0.08	0.255	1.4791e-49	ENSG00000111371	protein_coding	Mono vs other cells single cell significant results
HOXA9	6.14899e-54	-3.04055	0.022	0.179	1.71551e-49	ENSG00000078399	protein_coding	Mono vs other cells single cell significant results
UBE2D1	7.63539e-54	1.64544	0.225	0.096	2.1302e-49	ENSG00000072401	protein_coding	Mono vs other cells single cell significant results
POU4F1	8.17985e-54	-9.7079	0	0.06	2.2821e-49	ENSG00000152192	protein_coding	Mono vs other cells single cell significant results
IVNS1ABP	1.14526e-53	1.63546	0.253	0.119	3.19516e-49	ENSG00000116679	protein_coding	Mono vs other cells single cell significant results
CCDC88A	9.86839e-53	0.907772	0.502	0.368	2.75318e-48	ENSG00000115355	protein_coding	Mono vs other cells single cell significant results
C1orf162	1.20604e-52	1.3111	0.295	0.137	3.36474e-48	ENSG00000143110	protein_coding	Mono vs other cells single cell significant results
BNIP2	2.28466e-52	0.986193	0.443	0.302	6.37396e-48	ENSG00000140299	protein_coding	Mono vs other cells single cell significant results
LUC7L3	5.37946e-52	-0.991515	0.261	0.487	1.50082e-47	ENSG00000108848	protein_coding	Mono vs other cells single cell significant results
MPO	6.12649e-52	-2.13549	0.175	0.245	1.70923e-47	ENSG00000005381	protein_coding	Mono vs other cells single cell significant results
CBX5	6.45619e-52	-1.66581	0.101	0.273	1.80121e-47	ENSG00000094916	protein_coding	Mono vs other cells single cell significant results
GABARAPL1	1.12924e-51	2.38262	0.141	0.033	3.15046e-47	ENSG00000139112	protein_coding	Mono vs other cells single cell significant results
DUT	1.67936e-51	-1.14531	0.22	0.417	4.68524e-47	ENSG00000128951	protein_coding	Mono vs other cells single cell significant results
ZNF22	1.77196e-51	-1.79453	0.066	0.226	4.94358e-47	ENSG00000165512	protein_coding	Mono vs other cells single cell significant results
CARD16	6.22082e-51	1.46264	0.258	0.134	1.73555e-46	ENSG00000204397	protein_coding	Mono vs other cells single cell significant results
RABGEF1	1.85683e-50	1.64493	0.228	0.091	5.18037e-46	ENSG00000154710	protein_coding	Mono vs other cells single cell significant results
C9orf72	2.16362e-50	1.69108	0.203	0.076	6.03629e-46	ENSG00000147894	protein_coding	Mono vs other cells single cell significant results
RIPK2	2.29956e-50	1.47228	0.247	0.123	6.41556e-46	ENSG00000104312	protein_coding	Mono vs other cells single cell significant results
ARPC1B	3.25088e-50	0.7548	0.584	0.44	9.06963e-46	ENSG00000130429	protein_coding	Mono vs other cells single cell significant results
MBD2	3.36115e-50	1.41072	0.286	0.143	9.37728e-46	ENSG00000134046	protein_coding	Mono vs other cells single cell significant results
CDCA7L	3.46964e-50	-1.7716	0.055	0.196	9.67994e-46	ENSG00000164649	protein_coding	Mono vs other cells single cell significant results
SPN	4.4767e-50	-1.0891	0.257	0.466	1.24895e-45	ENSG00000197471	protein_coding	Mono vs other cells single cell significant results
SNX10	5.84702e-50	1.50058	0.26	0.117	1.63126e-45	ENSG00000086300	protein_coding	Mono vs other cells single cell significant results
NAP1L1	6.04213e-50	-0.659868	0.566	0.715	1.6857e-45	ENSG00000187109	protein_coding	Mono vs other cells single cell significant results
EBPL	7.00644e-50	-1.93039	0.048	0.192	1.95473e-45	ENSG00000123179	protein_coding	Mono vs other cells single cell significant results
TFDP2	7.45567e-50	-1.62266	0.08	0.248	2.08006e-45	ENSG00000114126	protein_coding	Mono vs other cells single cell significant results
YWHAB	9.13581e-50	0.589748	0.661	0.596	2.5488e-45	ENSG00000166913	protein_coding	Mono vs other cells single cell significant results
GPCPD1	9.94984e-50	1.04924	0.391	0.232	2.77591e-45	ENSG00000125772	protein_coding	Mono vs other cells single cell significant results
LDHB	1.21936e-49	-0.953957	0.308	0.5	3.40189e-45	ENSG00000111716	protein_coding	Mono vs other cells single cell significant results
LGALS1	1.5563e-49	0.616456	0.613	0.412	4.34193e-45	ENSG00000100097	protein_coding	Mono vs other cells single cell significant results
IMPDH2	1.60621e-49	-1.78982	0.045	0.183	4.48115e-45	ENSG00000178035	protein_coding	Mono vs other cells single cell significant results
RGCC	1.63069e-49	1.90722	0.221	0.118	4.54947e-45	ENSG00000102760	protein_coding	Mono vs other cells single cell significant results
NREP	1.99732e-49	-1.79343	0.069	0.228	5.57232e-45	ENSG00000134986	protein_coding	Mono vs other cells single cell significant results
LACTB	2.02846e-49	1.61172	0.214	0.1	5.6592e-45	ENSG00000103642	protein_coding	Mono vs other cells single cell significant results
TNFAIP3	3.62295e-49	1.34233	0.322	0.136	1.01077e-44	ENSG00000118503	protein_coding	Mono vs other cells single cell significant results
NME1	5.672e-49	-1.52569	0.067	0.219	1.58243e-44	ENSG00000239672	protein_coding	Mono vs other cells single cell significant results
CCT2	7.26965e-49	-1.3069	0.103	0.272	2.02816e-44	ENSG00000166226	protein_coding	Mono vs other cells single cell significant results
AHR	7.37565e-49	1.15402	0.376	0.248	2.05773e-44	ENSG00000106546	protein_coding	Mono vs other cells single cell significant results
MAP1LC3B	7.75618e-49	1.20033	0.328	0.205	2.1639e-44	ENSG00000140941	protein_coding	Mono vs other cells single cell significant results
C1QBP	1.42695e-48	-1.0721	0.164	0.349	3.98104e-44	ENSG00000108561	protein_coding	Mono vs other cells single cell significant results
SYAP1	1.61876e-48	1.34292	0.323	0.188	4.51618e-44	ENSG00000169895	protein_coding	Mono vs other cells single cell significant results
GPR183	1.98866e-48	1.38766	0.328	0.157	5.54815e-44	ENSG00000169508	protein_coding	Mono vs other cells single cell significant results
NFIL3	2.10437e-48	1.59928	0.192	0.081	5.87099e-44	ENSG00000165030	protein_coding	Mono vs other cells single cell significant results
ITM2A	2.59386e-48	-2.52072	0.032	0.169	7.23662e-44	ENSG00000078596	protein_coding	Mono vs other cells single cell significant results
SIRPB1	8.40975e-48	1.9863	0.132	0.038	2.34623e-43	ENSG00000101307	protein_coding	Mono vs other cells single cell significant results
EMILIN2	9.37914e-48	1.25754	0.277	0.146	2.61669e-43	ENSG00000132205	protein_coding	Mono vs other cells single cell significant results
RHOA	1.62498e-47	0.630089	0.697	0.599	4.53352e-43	ENSG00000067560	protein_coding	Mono vs other cells single cell significant results
CDKN1A	1.64347e-47	1.71968	0.175	0.066	4.58512e-43	ENSG00000124762	protein_coding	Mono vs other cells single cell significant results
ITGA4	1.90123e-47	-0.868746	0.232	0.428	5.30425e-43	ENSG00000115232	protein_coding	Mono vs other cells single cell significant results
SOX4	2.47216e-47	-1.21719	0.142	0.315	6.89707e-43	ENSG00000124766	protein_coding	Mono vs other cells single cell significant results
GRN	2.85762e-47	0.87666	0.396	0.242	7.97247e-43	ENSG00000030582	protein_coding	Mono vs other cells single cell significant results
BMI1	4.02159e-47	-1.97746	0.043	0.178	1.12198e-42	ENSG00000168283	protein_coding	Mono vs other cells single cell significant results
CHMP4B	4.29148e-47	1.31278	0.264	0.144	1.19728e-42	ENSG00000101421	protein_coding	Mono vs other cells single cell significant results
CRISPLD2	6.11766e-47	2.41247	0.102	0.02	1.70677e-42	ENSG00000103196	protein_coding	Mono vs other cells single cell significant results
RBPJ	7.21547e-47	1.04225	0.366	0.259	2.01304e-42	ENSG00000168214	protein_coding	Mono vs other cells single cell significant results
B4GALT1	1.06992e-46	1.16291	0.312	0.165	2.98498e-42	ENSG00000086062	protein_coding	Mono vs other cells single cell significant results
CSF3R	1.23022e-46	1.45643	0.266	0.147	3.43218e-42	ENSG00000119535	protein_coding	Mono vs other cells single cell significant results
LTA4H	4.13056e-46	1.26816	0.302	0.185	1.15239e-41	ENSG00000111144	protein_coding	Mono vs other cells single cell significant results
DAZAP2	5.18883e-46	0.946332	0.423	0.289	1.44763e-41	ENSG00000183283	protein_coding	Mono vs other cells single cell significant results
EIF4A2	6.08585e-46	-0.781865	0.281	0.49	1.69789e-41	ENSG00000156976	protein_coding	Mono vs other cells single cell significant results
MS4A10	9.9138e-46	1.84795	0.149	0.048	2.76585e-41	ENSG00000172689	protein_coding	Mono vs other cells single cell significant results
VASP	2.27465e-45	1.11106	0.33	0.194	6.34604e-41	ENSG00000125753	protein_coding	Mono vs other cells single cell significant results
PECAM1	2.92712e-45	1.05211	0.345	0.205	8.16637e-41	ENSG00000261371	protein_coding	Mono vs other cells single cell significant results
APOBEC3A	4.95002e-45	2.55799	0.085	0.015	1.38101e-40	ENSG00000128383	protein_coding	Mono vs other cells single cell significant results
APOBEC3A	4.95002e-45	2.55799	0.085	0.015	1.38101e-40	ENSG00000262156	protein_coding	Mono vs other cells single cell significant results
ITGAM	1.05896e-44	1.71133	0.173	0.062	2.95438e-40	ENSG00000169896	protein_coding	Mono vs other cells single cell significant results
MYC	1.46143e-44	-2.81713	0.016	0.121	4.07725e-40	ENSG00000136997	protein_coding	Mono vs other cells single cell significant results
UPP1	1.81316e-44	1.74341	0.182	0.064	5.05852e-40	ENSG00000183696	protein_coding	Mono vs other cells single cell significant results
CD83	1.9443e-44	2.3723	0.124	0.033	5.42442e-40	ENSG00000112149	protein_coding	Mono vs other cells single cell significant results
ZEB2	2.04677e-44	0.8991	0.471	0.338	5.71027e-40	ENSG00000169554	protein_coding	Mono vs other cells single cell significant results
CPXM1	2.29365e-44	-3.79848	0.008	0.106	6.39907e-40	ENSG00000088882	protein_coding	Mono vs other cells single cell significant results
MAP7	2.51308e-44	-3.43386	0.008	0.111	7.01123e-40	ENSG00000135525	protein_coding	Mono vs other cells single cell significant results
HOPX	5.06034e-44	-4.18671	0.006	0.111	1.41178e-39	ENSG00000171476	protein_coding	Mono vs other cells single cell significant results
AKAP13	5.26751e-44	0.924576	0.443	0.313	1.46958e-39	ENSG00000170776	protein_coding	Mono vs other cells single cell significant results
FABP5	6.33373e-44	-1.19523	0.137	0.306	1.76705e-39	ENSG00000164687	protein_coding	Mono vs other cells single cell significant results
SQSTM1	6.63212e-44	1.19517	0.284	0.201	1.85029e-39	ENSG00000284099	protein_coding	Mono vs other cells single cell significant results
SQSTM1	6.63212e-44	1.19517	0.284	0.201	1.85029e-39	ENSG00000161011	protein_coding	Mono vs other cells single cell significant results
TM7SF3	8.70723e-44	-1.88114	0.044	0.17	2.42923e-39	ENSG00000064115	protein_coding	Mono vs other cells single cell significant results
DUSP1	9.4254e-44	0.871195	0.411	0.261	2.62959e-39	ENSG00000120129	protein_coding	Mono vs other cells single cell significant results
ST8SIA6	1.19151e-43	-3.98908	0.005	0.1	3.3242e-39	ENSG00000148488	protein_coding	Mono vs other cells single cell significant results
RAB27A	1.23702e-43	1.30506	0.273	0.152	3.45116e-39	ENSG00000069974	protein_coding	Mono vs other cells single cell significant results
RBM47	1.38802e-43	2.0541	0.141	0.046	3.87243e-39	ENSG00000163694	protein_coding	Mono vs other cells single cell significant results
JUNB	1.56964e-43	0.890693	0.441	0.277	4.37915e-39	ENSG00000171223	protein_coding	Mono vs other cells single cell significant results
GNAI2	1.80399e-43	0.977645	0.379	0.251	5.03294e-39	ENSG00000114353	protein_coding	Mono vs other cells single cell significant results
PILRA	2.51665e-43	2.0913	0.131	0.039	7.02121e-39	ENSG00000085514	protein_coding	Mono vs other cells single cell significant results
GCSH	3.15638e-43	-3.10638	0.017	0.122	8.80598e-39	ENSG00000291958	protein_coding	Mono vs other cells single cell significant results
GCSH	3.15638e-43	-3.10638	0.017	0.122	8.80598e-39	ENSG00000140905	protein_coding	Mono vs other cells single cell significant results
GCA	7.82568e-43	1.40734	0.223	0.123	2.18329e-38	ENSG00000115271	protein_coding	Mono vs other cells single cell significant results
FBP1	8.91626e-43	1.7541	0.157	0.055	2.48755e-38	ENSG00000165140	protein_coding	Mono vs other cells single cell significant results
MAN1A1	1.0878e-42	-1.84919	0.067	0.197	3.03485e-38	ENSG00000111885	protein_coding	Mono vs other cells single cell significant results
PPP1R15A	1.12084e-42	0.832196	0.457	0.353	3.12702e-38	ENSG00000087074	protein_coding	Mono vs other cells single cell significant results
CALR	1.14694e-42	-0.935129	0.395	0.575	3.19984e-38	ENSG00000179218	protein_coding	Mono vs other cells single cell significant results
RTN3	1.58482e-42	0.846105	0.388	0.298	4.42149e-38	ENSG00000133318	protein_coding	Mono vs other cells single cell significant results
CD52	1.65528e-42	0.819915	0.642	0.457	4.61806e-38	ENSG00000169442	protein_coding	Mono vs other cells single cell significant results
MTMR11	1.76511e-42	2.91467	0.091	0.015	4.92449e-38	ENSG00000014914	protein_coding	Mono vs other cells single cell significant results
ADA2	1.96681e-42	0.786687	0.306	0.174	5.4872e-38	ENSG00000093072	protein_coding	Mono vs other cells single cell significant results
NAIP	1.99943e-42	1.23515	0.262	0.145	5.57821e-38	ENSG00000276068	protein_coding	Mono vs other cells single cell significant results
NAIP	1.99943e-42	1.23515	0.262	0.145	5.57821e-38	ENSG00000278613	protein_coding	Mono vs other cells single cell significant results
NAIP	1.99943e-42	1.23515	0.262	0.145	5.57821e-38	ENSG00000249437	protein_coding	Mono vs other cells single cell significant results
SH3BP5	2.19486e-42	1.72761	0.165	0.05	6.12343e-38	ENSG00000131370	protein_coding	Mono vs other cells single cell significant results
DDX17	2.60221e-42	-0.78702	0.379	0.581	7.25989e-38	ENSG00000100201	protein_coding	Mono vs other cells single cell significant results
CLEC4D	3.01459e-42	2.90433	0.079	0.013	8.4104e-38	ENSG00000166527	protein_coding	Mono vs other cells single cell significant results
BACH1	5.62438e-42	1.30893	0.259	0.157	1.56915e-37	ENSG00000156273	protein_coding	Mono vs other cells single cell significant results
TYMP	6.14748e-42	1.29099	0.24	0.114	1.71508e-37	ENSG00000025708	protein_coding	Mono vs other cells single cell significant results
DPYD	6.46517e-42	1.48391	0.215	0.099	1.80372e-37	ENSG00000188641	protein_coding	Mono vs other cells single cell significant results
AKR1C3	8.14372e-42	-2.85341	0.013	0.112	2.27202e-37	ENSG00000196139	protein_coding	Mono vs other cells single cell significant results
MAP3K2	8.27844e-42	1.1997	0.302	0.18	2.3096e-37	ENSG00000169967	protein_coding	Mono vs other cells single cell significant results
CLEC11A	8.77461e-42	-1.76495	0.079	0.225	2.44803e-37	ENSG00000105472	protein_coding	Mono vs other cells single cell significant results
AHNAK	1.08879e-41	0.618497	0.575	0.411	3.03762e-37	ENSG00000124942	protein_coding	Mono vs other cells single cell significant results
CREB5	1.37917e-41	2.91666	0.079	0.012	3.84774e-37	ENSG00000146592	protein_coding	Mono vs other cells single cell significant results
NCL	2.02723e-41	-0.660615	0.555	0.692	5.65578e-37	ENSG00000115053	protein_coding	Mono vs other cells single cell significant results
CCT3	3.47277e-41	-1.16385	0.105	0.261	9.68869e-37	ENSG00000163468	protein_coding	Mono vs other cells single cell significant results
SAMHD1	4.36489e-41	0.613677	0.501	0.307	1.21776e-36	ENSG00000101347	protein_coding	Mono vs other cells single cell significant results
CYP1B1	4.50267e-41	2.70352	0.065	0.008	1.2562e-36	ENSG00000138061	protein_coding	Mono vs other cells single cell significant results
C1QTNF4	6.13021e-41	-6.4352	0.001	0.068	1.71027e-36	ENSG00000284838	protein_coding	Mono vs other cells single cell significant results
C1QTNF4	6.13021e-41	-6.4352	0.001	0.068	1.71027e-36	ENSG00000172247	protein_coding	Mono vs other cells single cell significant results
QKI	6.2948e-41	1.06768	0.336	0.219	1.75619e-36	ENSG00000112531	protein_coding	Mono vs other cells single cell significant results
TIA1	7.41924e-41	-1.03839	0.114	0.27	2.06989e-36	ENSG00000116001	protein_coding	Mono vs other cells single cell significant results
IL10RA	7.65983e-41	1.52906	0.183	0.068	2.13702e-36	ENSG00000110324	protein_coding	Mono vs other cells single cell significant results
RAB8B	8.306e-41	1.44381	0.245	0.123	2.31729e-36	ENSG00000166128	protein_coding	Mono vs other cells single cell significant results
TTC3	9.38219e-41	-0.916464	0.226	0.405	2.61754e-36	ENSG00000182670	protein_coding	Mono vs other cells single cell significant results
SERPINB10	1.82454e-40	1.4027	0.188	0.087	5.09029e-36	ENSG00000242550	protein_coding	Mono vs other cells single cell significant results
SNRPD2	2.14493e-40	-0.678236	0.385	0.566	5.98414e-36	ENSG00000125743	protein_coding	Mono vs other cells single cell significant results
VSIR	2.5177e-40	0.868539	0.36	0.211	7.02414e-36	ENSG00000107738	protein_coding	Mono vs other cells single cell significant results
PA2G4	3.12806e-40	-0.891219	0.239	0.415	8.72697e-36	ENSG00000170515	protein_coding	Mono vs other cells single cell significant results
CLEC2B	5.15083e-40	1.01909	0.325	0.264	1.43703e-35	ENSG00000110852	protein_coding	Mono vs other cells single cell significant results
STRBP	5.19071e-40	-2.51058	0.028	0.139	1.44815e-35	ENSG00000165209	protein_coding	Mono vs other cells single cell significant results
GAS7	8.34023e-40	1.53608	0.203	0.084	2.32684e-35	ENSG00000007237	protein_coding	Mono vs other cells single cell significant results
CASP1	9.68843e-40	1.21846	0.246	0.121	2.70297e-35	ENSG00000137752	protein_coding	Mono vs other cells single cell significant results
RPL22L1	1.14633e-39	-0.900441	0.216	0.397	3.19816e-35	ENSG00000163584	protein_coding	Mono vs other cells single cell significant results
PRIM1	1.16258e-39	-1.67017	0.063	0.194	3.24349e-35	ENSG00000198056	protein_coding	Mono vs other cells single cell significant results
ELANE	1.21006e-39	-2.9754	0.067	0.175	3.37594e-35	ENSG00000277571	protein_coding	Mono vs other cells single cell significant results
ELANE	1.21006e-39	-2.9754	0.067	0.175	3.37594e-35	ENSG00000197561	protein_coding	Mono vs other cells single cell significant results
TFPI	1.25082e-39	-2.99329	0.015	0.112	3.48967e-35	ENSG00000003436	protein_coding	Mono vs other cells single cell significant results
CCT4	2.00509e-39	-1.01953	0.14	0.298	5.59399e-35	ENSG00000115484	protein_coding	Mono vs other cells single cell significant results
UBB	2.30411e-39	-0.657542	0.573	0.735	6.42824e-35	ENSG00000170315	protein_coding	Mono vs other cells single cell significant results
NASP	2.69161e-39	-0.919872	0.216	0.384	7.50933e-35	ENSG00000132780	protein_coding	Mono vs other cells single cell significant results
IL1RN	2.86059e-39	2.90135	0.088	0.02	7.98077e-35	ENSG00000136689	protein_coding	Mono vs other cells single cell significant results
CCND2	3.6073e-39	-1.27841	0.115	0.266	1.0064e-34	ENSG00000118971	protein_coding	Mono vs other cells single cell significant results
RIT1	4.21694e-39	1.4752	0.188	0.097	1.17648e-34	ENSG00000143622	protein_coding	Mono vs other cells single cell significant results
NINJ1	4.93253e-39	2.09355	0.117	0.04	1.37613e-34	ENSG00000131669	protein_coding	Mono vs other cells single cell significant results
GABARAP	5.01424e-39	0.819946	0.48	0.351	1.39892e-34	ENSG00000170296	protein_coding	Mono vs other cells single cell significant results
ABHD5	1.11849e-38	2.05831	0.126	0.045	3.12047e-34	ENSG00000011198	protein_coding	Mono vs other cells single cell significant results
IL1R2	1.13822e-38	2.75878	0.077	0.011	3.17552e-34	ENSG00000115590	protein_coding	Mono vs other cells single cell significant results
RASSF2	1.62146e-38	1.16582	0.291	0.151	4.52371e-34	ENSG00000101265	protein_coding	Mono vs other cells single cell significant results
CYTL1	1.9988e-38	-2.23179	0.023	0.121	5.57646e-34	ENSG00000170891	protein_coding	Mono vs other cells single cell significant results
KYNU	2.52675e-38	1.80842	0.15	0.053	7.04937e-34	ENSG00000115919	protein_coding	Mono vs other cells single cell significant results
SHTN1	3.3224e-38	1.49011	0.148	0.053	9.26915e-34	ENSG00000187164	protein_coding	Mono vs other cells single cell significant results
TLR2	4.32322e-38	1.46254	0.181	0.088	1.20613e-33	ENSG00000137462	protein_coding	Mono vs other cells single cell significant results
USP8	4.32577e-38	1.07694	0.322	0.216	1.20685e-33	ENSG00000138592	protein_coding	Mono vs other cells single cell significant results
NOP58	7.66189e-38	-0.85248	0.211	0.376	2.13759e-33	ENSG00000055044	protein_coding	Mono vs other cells single cell significant results
BEX3	7.77721e-38	-2.60895	0.018	0.118	2.16976e-33	ENSG00000166681	protein_coding	Mono vs other cells single cell significant results
TET2	7.81092e-38	1.06298	0.299	0.181	2.17917e-33	ENSG00000168769	protein_coding	Mono vs other cells single cell significant results
AGPAT5	1.05191e-37	-1.82708	0.043	0.155	2.93473e-33	ENSG00000284980	protein_coding	Mono vs other cells single cell significant results
AGPAT5	1.05191e-37	-1.82708	0.043	0.155	2.93473e-33	ENSG00000155189	protein_coding	Mono vs other cells single cell significant results
SELENOP	1.38367e-37	-4.82505	0.003	0.086	3.86029e-33	ENSG00000250722	protein_coding	Mono vs other cells single cell significant results
RNF125	1.49065e-37	-2.05698	0.046	0.165	4.15876e-33	ENSG00000101695	protein_coding	Mono vs other cells single cell significant results
IPO5	1.60757e-37	-1.3934	0.07	0.201	4.48495e-33	ENSG00000065150	protein_coding	Mono vs other cells single cell significant results
KMT2A	1.69342e-37	-1.17633	0.158	0.324	4.72448e-33	ENSG00000118058	protein_coding	Mono vs other cells single cell significant results
LDLR	1.69441e-37	1.87059	0.141	0.055	4.72723e-33	ENSG00000130164	protein_coding	Mono vs other cells single cell significant results
TMEM167A	2.99278e-37	0.957621	0.302	0.214	8.34954e-33	ENSG00000174695	protein_coding	Mono vs other cells single cell significant results
MRPL57	3.14208e-37	-1.24298	0.137	0.298	8.76608e-33	ENSG00000173141	protein_coding	Mono vs other cells single cell significant results
CD74	3.67504e-37	-1.14668	0.513	0.588	1.0253e-32	ENSG00000019582	protein_coding	Mono vs other cells single cell significant results
HP	3.73341e-37	2.70992	0.067	0.013	1.04158e-32	ENSG00000257017	protein_coding	Mono vs other cells single cell significant results
ZDHHC20	3.8309e-37	1.07827	0.306	0.19	1.06878e-32	ENSG00000180776	protein_coding	Mono vs other cells single cell significant results
FBL	4.4553e-37	-1.19513	0.091	0.226	1.24298e-32	ENSG00000280548	protein_coding	Mono vs other cells single cell significant results
FBL	4.4553e-37	-1.19513	0.091	0.226	1.24298e-32	ENSG00000105202	protein_coding	Mono vs other cells single cell significant results
GADD45B	4.57363e-37	1.21482	0.271	0.147	1.276e-32	ENSG00000099860	protein_coding	Mono vs other cells single cell significant results
NDRG1	5.97372e-37	1.74561	0.158	0.082	1.66661e-32	ENSG00000104419	protein_coding	Mono vs other cells single cell significant results
C19orf38	7.84947e-37	2.20306	0.109	0.031	2.18992e-32	ENSG00000214212	protein_coding	Mono vs other cells single cell significant results
PTP4A2	1.15147e-36	0.674324	0.54	0.449	3.21248e-32	ENSG00000184007	protein_coding	Mono vs other cells single cell significant results
RPL28	1.58187e-36	-0.627668	0.535	0.679	4.41327e-32	ENSG00000108107	protein_coding	Mono vs other cells single cell significant results
NME4	1.90643e-36	-3.11726	0.014	0.101	5.31874e-32	ENSG00000103202	protein_coding	Mono vs other cells single cell significant results
NUCKS1	2.05941e-36	-0.672624	0.323	0.499	5.74553e-32	ENSG00000069275	protein_coding	Mono vs other cells single cell significant results
PADI2	2.46919e-36	2.82219	0.067	0.011	6.88879e-32	ENSG00000291387	protein_coding	Mono vs other cells single cell significant results
PADI2	2.46919e-36	2.82219	0.067	0.011	6.88879e-32	ENSG00000117115	protein_coding	Mono vs other cells single cell significant results
PSIP1	2.65318e-36	-1.20448	0.126	0.273	7.4021e-32	ENSG00000164985	protein_coding	Mono vs other cells single cell significant results
IL13RA1	3.03484e-36	1.36678	0.227	0.107	8.46691e-32	ENSG00000131724	protein_coding	Mono vs other cells single cell significant results
RXRA	3.13833e-36	1.84515	0.14	0.051	8.75563e-32	ENSG00000186350	protein_coding	Mono vs other cells single cell significant results
WLS	3.32319e-36	4.46238	0.041	0.002	9.27138e-32	ENSG00000116729	protein_coding	Mono vs other cells single cell significant results
CDA	3.77411e-36	2.32216	0.082	0.019	1.05294e-31	ENSG00000158825	protein_coding	Mono vs other cells single cell significant results
BCAT1	7.12212e-36	-1.59083	0.036	0.143	1.987e-31	ENSG00000060982	protein_coding	Mono vs other cells single cell significant results
OCIAD2	8.86971e-36	-4.27155	0.005	0.083	2.47456e-31	ENSG00000145247	protein_coding	Mono vs other cells single cell significant results
CIRBP	1.57043e-35	-1.05804	0.132	0.286	4.38133e-31	ENSG00000099622	protein_coding	Mono vs other cells single cell significant results
CD63	1.92058e-35	0.629789	0.499	0.385	5.35824e-31	ENSG00000135404	protein_coding	Mono vs other cells single cell significant results
ETS1	2.56445e-35	-2.86845	0.046	0.149	7.15456e-31	ENSG00000134954	protein_coding	Mono vs other cells single cell significant results
PFKFB3	2.91949e-35	2.47035	0.104	0.027	8.14509e-31	ENSG00000170525	protein_coding	Mono vs other cells single cell significant results
PPT1	3.29809e-35	0.963916	0.316	0.209	9.20135e-31	ENSG00000131238	protein_coding	Mono vs other cells single cell significant results
TUBA1B	4.34494e-35	-0.930672	0.223	0.384	1.2122e-30	ENSG00000123416	protein_coding	Mono vs other cells single cell significant results
OLR1	5.18662e-35	4.56552	0.043	0.002	1.44701e-30	ENSG00000173391	protein_coding	Mono vs other cells single cell significant results
JMJD1C	5.84247e-35	0.725163	0.465	0.361	1.62999e-30	ENSG00000171988	protein_coding	Mono vs other cells single cell significant results
MSN	6.26504e-35	0.618974	0.488	0.393	1.74788e-30	ENSG00000147065	protein_coding	Mono vs other cells single cell significant results
GADD45GIP1	7.18086e-35	-1.07408	0.12	0.265	2.00339e-30	ENSG00000179271	protein_coding	Mono vs other cells single cell significant results
SLC31A2	7.77017e-35	1.59248	0.164	0.068	2.1678e-30	ENSG00000136867	protein_coding	Mono vs other cells single cell significant results
KDM5B	1.52198e-34	-1.09516	0.061	0.173	4.24618e-30	ENSG00000117139	protein_coding	Mono vs other cells single cell significant results
PELI1	1.68567e-34	1.54958	0.16	0.061	4.70285e-30	ENSG00000197329	protein_coding	Mono vs other cells single cell significant results
ARHGAP26	1.99021e-34	1.54594	0.174	0.073	5.55248e-30	ENSG00000145819	protein_coding	Mono vs other cells single cell significant results
IL2RG	2.06677e-34	-1.79447	0.032	0.138	5.76607e-30	ENSG00000147168	protein_coding	Mono vs other cells single cell significant results
ZKSCAN1	2.15047e-34	-1.16971	0.086	0.215	5.99959e-30	ENSG00000106261	protein_coding	Mono vs other cells single cell significant results
C12orf57	2.23579e-34	-1.16579	0.137	0.285	6.23763e-30	ENSG00000111678	protein_coding	Mono vs other cells single cell significant results
STON2	2.37786e-34	-3.92821	0.007	0.09	6.63398e-30	ENSG00000140022	protein_coding	Mono vs other cells single cell significant results
THEMIS2	2.95083e-34	1.40472	0.204	0.093	8.23252e-30	ENSG00000130775	protein_coding	Mono vs other cells single cell significant results
GLUL	4.6264e-34	0.806612	0.389	0.309	1.29072e-29	ENSG00000135821	protein_coding	Mono vs other cells single cell significant results
HACD3	5.74519e-34	-1.46698	0.035	0.136	1.60285e-29	ENSG00000074696	protein_coding	Mono vs other cells single cell significant results
FAM216A	7.43829e-34	-2.45765	0.019	0.107	2.07521e-29	ENSG00000204856	protein_coding	Mono vs other cells single cell significant results
IL1RAP	9.79573e-34	1.34498	0.182	0.097	2.73291e-29	ENSG00000196083	protein_coding	Mono vs other cells single cell significant results
LMAN1	1.11501e-33	-1.29968	0.077	0.203	3.11077e-29	ENSG00000074695	protein_coding	Mono vs other cells single cell significant results
DNMT3A	1.16385e-33	-1.83721	0.035	0.138	3.24704e-29	ENSG00000119772	protein_coding	Mono vs other cells single cell significant results
MRPL1	1.28222e-33	-1.38918	0.062	0.179	3.57727e-29	ENSG00000169288	protein_coding	Mono vs other cells single cell significant results
BZW2	1.37972e-33	-1.27717	0.077	0.2	3.84928e-29	ENSG00000136261	protein_coding	Mono vs other cells single cell significant results
HERC2	1.45548e-33	-1.3846	0.085	0.217	4.06065e-29	ENSG00000277278	protein_coding	Mono vs other cells single cell significant results
HERC2	1.45548e-33	-1.3846	0.085	0.217	4.06065e-29	ENSG00000276802	protein_coding	Mono vs other cells single cell significant results
HERC2	1.45548e-33	-1.3846	0.085	0.217	4.06065e-29	ENSG00000128731	protein_coding	Mono vs other cells single cell significant results
PRKACB	1.78968e-33	-1.25539	0.09	0.226	4.99303e-29	ENSG00000142875	protein_coding	Mono vs other cells single cell significant results
DYNLL1	3.56726e-33	-1.06655	0.129	0.275	9.9523e-29	ENSG00000088986	protein_coding	Mono vs other cells single cell significant results
NME2	4.11233e-33	-0.698802	0.353	0.514	1.1473e-28	ENSG00000243678	protein_coding	Mono vs other cells single cell significant results
MEST	4.98458e-33	-3.33532	0.008	0.079	1.39065e-28	ENSG00000106484	protein_coding	Mono vs other cells single cell significant results
IPO7	5.07669e-33	-1.18858	0.109	0.242	1.41635e-28	ENSG00000205339	protein_coding	Mono vs other cells single cell significant results
FCGRT	7.84017e-33	1.33742	0.209	0.105	2.18733e-28	ENSG00000104870	protein_coding	Mono vs other cells single cell significant results
PM20D2	8.37453e-33	-1.85594	0.033	0.128	2.33641e-28	ENSG00000146281	protein_coding	Mono vs other cells single cell significant results
RAB2A	8.88049e-33	0.759485	0.372	0.291	2.47757e-28	ENSG00000104388	protein_coding	Mono vs other cells single cell significant results
HOOK3	1.06864e-32	0.943739	0.322	0.219	2.98141e-28	ENSG00000168172	protein_coding	Mono vs other cells single cell significant results
RAP1B	1.10509e-32	0.73821	0.465	0.386	3.08309e-28	ENSG00000127314	protein_coding	Mono vs other cells single cell significant results
ACADM	1.29974e-32	-1.07785	0.083	0.206	3.62613e-28	ENSG00000117054	protein_coding	Mono vs other cells single cell significant results
ZFP36L2	1.66976e-32	-0.617357	0.444	0.603	4.65847e-28	ENSG00000152518	protein_coding	Mono vs other cells single cell significant results
MSH2	1.82004e-32	-1.81297	0.029	0.122	5.07773e-28	ENSG00000095002	protein_coding	Mono vs other cells single cell significant results
DSE	2.04674e-32	-0.73041	0.29	0.443	5.71019e-28	ENSG00000111817	protein_coding	Mono vs other cells single cell significant results
PGK1	2.50622e-32	0.665345	0.449	0.361	6.99211e-28	ENSG00000102144	protein_coding	Mono vs other cells single cell significant results
CD200	2.56789e-32	-5.47073	0.002	0.068	7.16416e-28	ENSG00000091972	protein_coding	Mono vs other cells single cell significant results
VPS13A	2.99971e-32	-1.8539	0.041	0.147	8.3689e-28	ENSG00000197969	protein_coding	Mono vs other cells single cell significant results
NAE1	3.11497e-32	-1.91047	0.035	0.134	8.69044e-28	ENSG00000159593	protein_coding	Mono vs other cells single cell significant results
NBPF14	3.64594e-32	1.32738	0.2	0.108	1.01718e-27	ENSG00000270629	protein_coding	Mono vs other cells single cell significant results
PTPN12	3.7094e-32	1.25768	0.212	0.113	1.03489e-27	ENSG00000127947	protein_coding	Mono vs other cells single cell significant results
ITPRIP	4.94529e-32	1.8995	0.115	0.035	1.37969e-27	ENSG00000148841	protein_coding	Mono vs other cells single cell significant results
GLS	5.33696e-32	-1.13262	0.105	0.241	1.48896e-27	ENSG00000115419	protein_coding	Mono vs other cells single cell significant results
DYSF	5.66644e-32	3.2632	0.054	0.007	1.58088e-27	ENSG00000135636	protein_coding	Mono vs other cells single cell significant results
DMXL2	5.70787e-32	0.914629	0.232	0.139	1.59244e-27	ENSG00000104093	protein_coding	Mono vs other cells single cell significant results
CHD4	6.84606e-32	-0.849561	0.199	0.356	1.90998e-27	ENSG00000111642	protein_coding	Mono vs other cells single cell significant results
PRTN3	8.19238e-32	-3.20537	0.017	0.088	2.28559e-27	ENSG00000277804	protein_coding	Mono vs other cells single cell significant results
PRTN3	8.19238e-32	-3.20537	0.017	0.088	2.28559e-27	ENSG00000196415	protein_coding	Mono vs other cells single cell significant results
MACF1	8.46774e-32	-0.893325	0.279	0.448	2.36242e-27	ENSG00000127603	protein_coding	Mono vs other cells single cell significant results
PNPLA8	9.5229e-32	1.22669	0.223	0.129	2.65679e-27	ENSG00000135241	protein_coding	Mono vs other cells single cell significant results
ZBTB43	1.17057e-31	1.4331	0.148	0.07	3.26578e-27	ENSG00000169155	protein_coding	Mono vs other cells single cell significant results
CD38	1.25024e-31	-1.80716	0.038	0.133	3.48806e-27	ENSG00000004468	protein_coding	Mono vs other cells single cell significant results
NOB1	1.5082e-31	-1.94611	0.034	0.132	4.20773e-27	ENSG00000141101	protein_coding	Mono vs other cells single cell significant results
LYRM7	1.85733e-31	-1.56897	0.053	0.159	5.18178e-27	ENSG00000186687	protein_coding	Mono vs other cells single cell significant results
PRDX6	2.11477e-31	-0.87994	0.104	0.229	5.89999e-27	ENSG00000117592	protein_coding	Mono vs other cells single cell significant results
SMARCC1	2.3161e-31	-0.699105	0.221	0.37	6.46169e-27	ENSG00000173473	protein_coding	Mono vs other cells single cell significant results
SCHIP1	2.82845e-31	-3.8576	0.004	0.08	7.89109e-27	ENSG00000151967	protein_coding	Mono vs other cells single cell significant results
LGALS2	3.16824e-31	1.30287	0.147	0.054	8.83908e-27	ENSG00000100079	protein_coding	Mono vs other cells single cell significant results
LSM7	3.61478e-31	-0.750669	0.239	0.396	1.00849e-26	ENSG00000130332	protein_coding	Mono vs other cells single cell significant results
TGFBI	4.2759e-31	2.48134	0.074	0.013	1.19293e-26	ENSG00000120708	protein_coding	Mono vs other cells single cell significant results
REXO2	5.03285e-31	-1.7859	0.034	0.131	1.40412e-26	ENSG00000076043	protein_coding	Mono vs other cells single cell significant results
B3GNT5	5.1023e-31	1.60667	0.158	0.069	1.42349e-26	ENSG00000176597	protein_coding	Mono vs other cells single cell significant results
CD3D	5.43961e-31	-4.20538	0.014	0.096	1.5176e-26	ENSG00000167286	protein_coding	Mono vs other cells single cell significant results
TNFAIP6	8.63498e-31	3.66483	0.05	0.007	2.40907e-26	ENSG00000123610	protein_coding	Mono vs other cells single cell significant results
TUBB	9.38429e-31	-0.690681	0.225	0.376	2.61812e-26	ENSG00000224156	protein_coding	Mono vs other cells single cell significant results
TUBB	9.38429e-31	-0.690681	0.225	0.376	2.61812e-26	ENSG00000235067	protein_coding	Mono vs other cells single cell significant results
TUBB	9.38429e-31	-0.690681	0.225	0.376	2.61812e-26	ENSG00000232421	protein_coding	Mono vs other cells single cell significant results
TUBB	9.38429e-31	-0.690681	0.225	0.376	2.61812e-26	ENSG00000227739	protein_coding	Mono vs other cells single cell significant results
TUBB	9.38429e-31	-0.690681	0.225	0.376	2.61812e-26	ENSG00000229684	protein_coding	Mono vs other cells single cell significant results
TUBB	9.38429e-31	-0.690681	0.225	0.376	2.61812e-26	ENSG00000232575	protein_coding	Mono vs other cells single cell significant results
TUBB	9.38429e-31	-0.690681	0.225	0.376	2.61812e-26	ENSG00000183311	protein_coding	Mono vs other cells single cell significant results
TUBB	9.38429e-31	-0.690681	0.225	0.376	2.61812e-26	ENSG00000196230	protein_coding	Mono vs other cells single cell significant results
UNG	9.7854e-31	-3.02624	0.006	0.074	2.73003e-26	ENSG00000076248	protein_coding	Mono vs other cells single cell significant results
HSPB1	1.29913e-30	-1.85362	0.022	0.107	3.62444e-26	ENSG00000106211	protein_coding	Mono vs other cells single cell significant results
IGF2R	1.46749e-30	1.32818	0.172	0.075	4.09414e-26	ENSG00000197081	protein_coding	Mono vs other cells single cell significant results
REEP5	1.57711e-30	1.1275	0.257	0.141	4.39999e-26	ENSG00000129625	protein_coding	Mono vs other cells single cell significant results
EMP3	1.68407e-30	1.10467	0.245	0.14	4.6984e-26	ENSG00000142227	protein_coding	Mono vs other cells single cell significant results
CDCA7	2.30705e-30	-2.04385	0.025	0.108	6.43644e-26	ENSG00000144354	protein_coding	Mono vs other cells single cell significant results
MIDN	2.82567e-30	1.08852	0.225	0.117	7.88334e-26	ENSG00000167470	protein_coding	Mono vs other cells single cell significant results
HEBP2	2.90869e-30	0.850847	0.323	0.218	8.11495e-26	ENSG00000051620	protein_coding	Mono vs other cells single cell significant results
PICALM	3.3643e-30	1.08752	0.242	0.163	9.38605e-26	ENSG00000073921	protein_coding	Mono vs other cells single cell significant results
KDM7A	3.41832e-30	1.65361	0.137	0.049	9.53678e-26	ENSG00000006459	protein_coding	Mono vs other cells single cell significant results
AQP9	3.97455e-30	3.27975	0.047	0.006	1.10886e-25	ENSG00000103569	protein_coding	Mono vs other cells single cell significant results
MSH6	5.73784e-30	-1.02924	0.055	0.15	1.6008e-25	ENSG00000116062	protein_coding	Mono vs other cells single cell significant results
PCMT1	5.93019e-30	1.04119	0.248	0.171	1.65446e-25	ENSG00000120265	protein_coding	Mono vs other cells single cell significant results
TSTD1	6.6969e-30	-1.44451	0.059	0.17	1.86837e-25	ENSG00000215845	protein_coding	Mono vs other cells single cell significant results
TCF4	8.12021e-30	-1.93263	0.05	0.157	2.26546e-25	ENSG00000196628	protein_coding	Mono vs other cells single cell significant results
ITGA6	9.4533e-30	-2.07489	0.028	0.117	2.63738e-25	ENSG00000091409	protein_coding	Mono vs other cells single cell significant results
TIMM13	1.00445e-29	-1.10165	0.094	0.214	2.80231e-25	ENSG00000099800	protein_coding	Mono vs other cells single cell significant results
ZNF281	1.0673e-29	1.21795	0.175	0.109	2.97765e-25	ENSG00000162702	protein_coding	Mono vs other cells single cell significant results
IL10RB	1.21643e-29	1.05549	0.268	0.155	3.39372e-25	ENSG00000243646	protein_coding	Mono vs other cells single cell significant results
CDK4	1.25429e-29	-1.67623	0.034	0.125	3.49935e-25	ENSG00000135446	protein_coding	Mono vs other cells single cell significant results
BID	1.27719e-29	0.950804	0.295	0.212	3.56324e-25	ENSG00000015475	protein_coding	Mono vs other cells single cell significant results
ABLIM1	1.32827e-29	-3.59002	0.01	0.085	3.70574e-25	ENSG00000099204	protein_coding	Mono vs other cells single cell significant results
HDAC2	1.45064e-29	-0.889148	0.117	0.243	4.04715e-25	ENSG00000196591	protein_coding	Mono vs other cells single cell significant results
CD59	1.45501e-29	-2.66156	0.016	0.094	4.05933e-25	ENSG00000085063	protein_coding	Mono vs other cells single cell significant results
KIAA0825	1.50124e-29	0.960216	0.426	0.352	4.18831e-25	ENSG00000185261	protein_coding	Mono vs other cells single cell significant results
ELOB	1.67006e-29	0.591959	0.447	0.379	4.6593e-25	ENSG00000103363	protein_coding	Mono vs other cells single cell significant results
CPD	1.97842e-29	1.1954	0.192	0.116	5.51959e-25	ENSG00000108582	protein_coding	Mono vs other cells single cell significant results
DNPH1	2.4613e-29	-1.59448	0.045	0.142	6.86678e-25	ENSG00000112667	protein_coding	Mono vs other cells single cell significant results
UBTF	2.98721e-29	-1.05958	0.094	0.215	8.33403e-25	ENSG00000108312	protein_coding	Mono vs other cells single cell significant results
EAF1	3.0715e-29	1.41421	0.124	0.059	8.56919e-25	ENSG00000144597	protein_coding	Mono vs other cells single cell significant results
SOCS2	3.88149e-29	-3.85485	0.007	0.08	1.0829e-24	ENSG00000120833	protein_coding	Mono vs other cells single cell significant results
CTSW	4.24672e-29	-3.02645	0.007	0.079	1.18479e-24	ENSG00000172543	protein_coding	Mono vs other cells single cell significant results
GATA2	4.87853e-29	-4.67615	0.003	0.066	1.36106e-24	ENSG00000179348	protein_coding	Mono vs other cells single cell significant results
MCM3	6.2413e-29	-1.13724	0.067	0.171	1.74126e-24	ENSG00000112118	protein_coding	Mono vs other cells single cell significant results
LRPPRC	6.76635e-29	-0.786564	0.136	0.259	1.88774e-24	ENSG00000138095	protein_coding	Mono vs other cells single cell significant results
FYB1	7.30478e-29	0.653023	0.41	0.27	2.03796e-24	ENSG00000082074	protein_coding	Mono vs other cells single cell significant results
DDX1	8.09667e-29	-0.947573	0.111	0.234	2.25889e-24	ENSG00000079785	protein_coding	Mono vs other cells single cell significant results
BPI	1.76063e-28	1.79279	0.054	0.014	4.91199e-24	ENSG00000101425	protein_coding	Mono vs other cells single cell significant results
RUNX1T1	1.94583e-28	-5.73052	0.001	0.036	5.42868e-24	ENSG00000079102	protein_coding	Mono vs other cells single cell significant results
BNIP3L	2.01987e-28	0.983837	0.248	0.17	5.63522e-24	ENSG00000104765	protein_coding	Mono vs other cells single cell significant results
PDLIM1	2.19045e-28	-2.75553	0.008	0.076	6.11115e-24	ENSG00000107438	protein_coding	Mono vs other cells single cell significant results
COMMD3	2.26608e-28	-1.36742	0.083	0.2	6.32214e-24	ENSG00000148444	protein_coding	Mono vs other cells single cell significant results
NFAM1	2.73395e-28	2.18478	0.08	0.021	7.62744e-24	ENSG00000235568	protein_coding	Mono vs other cells single cell significant results
VAMP8	2.89194e-28	-0.625539	0.379	0.539	8.06822e-24	ENSG00000118640	protein_coding	Mono vs other cells single cell significant results
SYNGR1	2.99628e-28	-1.09163	0.042	0.127	8.35933e-24	ENSG00000100321	protein_coding	Mono vs other cells single cell significant results
TMX4	3.20423e-28	0.859605	0.308	0.245	8.93948e-24	ENSG00000125827	protein_coding	Mono vs other cells single cell significant results
IFNGR2	3.9719e-28	1.44145	0.14	0.067	1.10812e-23	ENSG00000262795	protein_coding	Mono vs other cells single cell significant results
IFNGR2	3.9719e-28	1.44145	0.14	0.067	1.10812e-23	ENSG00000159128	protein_coding	Mono vs other cells single cell significant results
RBMS1	4.31285e-28	1.10309	0.235	0.131	1.20324e-23	ENSG00000153250	protein_coding	Mono vs other cells single cell significant results
LSM2	4.64407e-28	-1.73496	0.042	0.138	1.29565e-23	ENSG00000224979	protein_coding	Mono vs other cells single cell significant results
LSM2	4.64407e-28	-1.73496	0.042	0.138	1.29565e-23	ENSG00000236826	protein_coding	Mono vs other cells single cell significant results
LSM2	4.64407e-28	-1.73496	0.042	0.138	1.29565e-23	ENSG00000231502	protein_coding	Mono vs other cells single cell significant results
LSM2	4.64407e-28	-1.73496	0.042	0.138	1.29565e-23	ENSG00000172850	protein_coding	Mono vs other cells single cell significant results
LSM2	4.64407e-28	-1.73496	0.042	0.138	1.29565e-23	ENSG00000225998	protein_coding	Mono vs other cells single cell significant results
LSM2	4.64407e-28	-1.73496	0.042	0.138	1.29565e-23	ENSG00000204392	protein_coding	Mono vs other cells single cell significant results
MEIS1	4.73745e-28	-3.23209	0.008	0.084	1.3217e-23	ENSG00000143995	protein_coding	Mono vs other cells single cell significant results
POU2F2	5.05588e-28	1.27242	0.186	0.092	1.41054e-23	ENSG00000028277	protein_coding	Mono vs other cells single cell significant results
CFP	5.61324e-28	1.15539	0.202	0.1	1.56604e-23	ENSG00000126759	protein_coding	Mono vs other cells single cell significant results
MDK	6.24886e-28	-4.38658	0.003	0.061	1.74337e-23	ENSG00000110492	protein_coding	Mono vs other cells single cell significant results
CFAP97	6.67746e-28	-1.56754	0.051	0.155	1.86295e-23	ENSG00000164323	protein_coding	Mono vs other cells single cell significant results
PSMB5	6.77172e-28	-1.64173	0.029	0.113	1.88924e-23	ENSG00000100804	protein_coding	Mono vs other cells single cell significant results
LDHA	7.76265e-28	0.59298	0.421	0.39	2.1657e-23	ENSG00000288299	protein_coding	Mono vs other cells single cell significant results
LDHA	7.76265e-28	0.59298	0.421	0.39	2.1657e-23	ENSG00000134333	protein_coding	Mono vs other cells single cell significant results
ATP6V1B2	8.12152e-28	1.24935	0.184	0.103	2.26582e-23	ENSG00000147416	protein_coding	Mono vs other cells single cell significant results
CTSG	8.1725e-28	-3.04693	0.061	0.173	2.28005e-23	ENSG00000100448	protein_coding	Mono vs other cells single cell significant results
RAP2B	8.22723e-28	1.05565	0.246	0.156	2.29532e-23	ENSG00000181467	protein_coding	Mono vs other cells single cell significant results
NEDD9	8.75542e-28	1.69635	0.121	0.043	2.44267e-23	ENSG00000111859	protein_coding	Mono vs other cells single cell significant results
HK3	1.09533e-27	1.49276	0.099	0.035	3.05586e-23	ENSG00000160883	protein_coding	Mono vs other cells single cell significant results
G3BP1	1.1672e-27	-1.07364	0.085	0.195	3.25638e-23	ENSG00000145907	protein_coding	Mono vs other cells single cell significant results
MS4A4A	1.18363e-27	2.06462	0.107	0.035	3.30222e-23	ENSG00000110079	protein_coding	Mono vs other cells single cell significant results
MLEC	1.60921e-27	-1.00132	0.138	0.266	4.48952e-23	ENSG00000110917	protein_coding	Mono vs other cells single cell significant results
SIRPA	1.69571e-27	1.6566	0.124	0.05	4.73087e-23	ENSG00000198053	protein_coding	Mono vs other cells single cell significant results
ALDH2	1.79393e-27	1.3913	0.179	0.083	5.00488e-23	ENSG00000111275	protein_coding	Mono vs other cells single cell significant results
UTP6	1.88924e-27	-0.726384	0.067	0.162	5.2708e-23	ENSG00000108651	protein_coding	Mono vs other cells single cell significant results
RPAIN	1.94155e-27	-0.881932	0.094	0.203	5.41672e-23	ENSG00000129197	protein_coding	Mono vs other cells single cell significant results
TSC22D1	2.01082e-27	-2.20575	0.024	0.108	5.60998e-23	ENSG00000102804	protein_coding	Mono vs other cells single cell significant results
AREG	2.18448e-27	0.706454	0.403	0.228	6.09448e-23	ENSG00000109321	protein_coding	Mono vs other cells single cell significant results
CUTA	2.29144e-27	-1.17166	0.08	0.189	6.3929e-23	ENSG00000226492	protein_coding	Mono vs other cells single cell significant results
CUTA	2.29144e-27	-1.17166	0.08	0.189	6.3929e-23	ENSG00000112514	protein_coding	Mono vs other cells single cell significant results
BAALC	2.38357e-27	-4.96831	0.003	0.062	6.64993e-23	ENSG00000164929	protein_coding	Mono vs other cells single cell significant results
TP53BP1	2.45569e-27	-2.05116	0.024	0.107	6.85112e-23	ENSG00000067369	protein_coding	Mono vs other cells single cell significant results
SMYD3	2.57303e-27	-2.26219	0.016	0.093	7.17849e-23	ENSG00000185420	protein_coding	Mono vs other cells single cell significant results
RCN2	2.80513e-27	-1.23104	0.054	0.151	7.82604e-23	ENSG00000117906	protein_coding	Mono vs other cells single cell significant results
PHB2	3.22413e-27	-0.864472	0.114	0.23	8.995e-23	ENSG00000215021	protein_coding	Mono vs other cells single cell significant results
HCK	3.27783e-27	1.12913	0.187	0.094	9.14483e-23	ENSG00000101336	protein_coding	Mono vs other cells single cell significant results
KIAA1586	3.45244e-27	-1.78144	0.035	0.125	9.63195e-23	ENSG00000168116	protein_coding	Mono vs other cells single cell significant results
CD300E	3.51141e-27	1.98195	0.083	0.024	9.79648e-23	ENSG00000186407	protein_coding	Mono vs other cells single cell significant results
MYO5A	3.78143e-27	1.08527	0.218	0.128	1.05498e-22	ENSG00000197535	protein_coding	Mono vs other cells single cell significant results
TESPA1	3.79622e-27	-3.77736	0.005	0.067	1.05911e-22	ENSG00000135426	protein_coding	Mono vs other cells single cell significant results
AOAH	3.83611e-27	1.0406	0.199	0.098	1.07024e-22	ENSG00000136250	protein_coding	Mono vs other cells single cell significant results
DDX6	4.42399e-27	-0.793036	0.263	0.421	1.23425e-22	ENSG00000110367	protein_coding	Mono vs other cells single cell significant results
ZRANB2	6.17566e-27	-0.917217	0.203	0.354	1.72295e-22	ENSG00000132485	protein_coding	Mono vs other cells single cell significant results
TOB1	6.49127e-27	1.02805	0.275	0.161	1.811e-22	ENSG00000141232	protein_coding	Mono vs other cells single cell significant results
ACAP2	6.6508e-27	0.707791	0.424	0.326	1.85551e-22	ENSG00000114331	protein_coding	Mono vs other cells single cell significant results
CCDC69	6.71863e-27	1.06124	0.269	0.152	1.87443e-22	ENSG00000198624	protein_coding	Mono vs other cells single cell significant results
MEF2A	7.34127e-27	0.956075	0.278	0.179	2.04814e-22	ENSG00000068305	protein_coding	Mono vs other cells single cell significant results
HLA-DPA1	7.64876e-27	-1.19704	0.216	0.355	2.13393e-22	ENSG00000235844	protein_coding	Mono vs other cells single cell significant results
HLA-DPA1	7.64876e-27	-1.19704	0.216	0.355	2.13393e-22	ENSG00000229685	protein_coding	Mono vs other cells single cell significant results
HLA-DPA1	7.64876e-27	-1.19704	0.216	0.355	2.13393e-22	ENSG00000236177	protein_coding	Mono vs other cells single cell significant results
HLA-DPA1	7.64876e-27	-1.19704	0.216	0.355	2.13393e-22	ENSG00000224103	protein_coding	Mono vs other cells single cell significant results
HLA-DPA1	7.64876e-27	-1.19704	0.216	0.355	2.13393e-22	ENSG00000228163	protein_coding	Mono vs other cells single cell significant results
HLA-DPA1	7.64876e-27	-1.19704	0.216	0.355	2.13393e-22	ENSG00000206291	protein_coding	Mono vs other cells single cell significant results
HLA-DPA1	7.64876e-27	-1.19704	0.216	0.355	2.13393e-22	ENSG00000168384	protein_coding	Mono vs other cells single cell significant results
HLA-DPA1	7.64876e-27	-1.19704	0.216	0.355	2.13393e-22	ENSG00000231389	protein_coding	Mono vs other cells single cell significant results
GOLGA8A	7.85565e-27	-2.39071	0.015	0.09	2.19165e-22	ENSG00000291995	protein_coding	Mono vs other cells single cell significant results
GOLGA8A	7.85565e-27	-2.39071	0.015	0.09	2.19165e-22	ENSG00000175265	protein_coding	Mono vs other cells single cell significant results
TMEM14C	8.85392e-27	-0.609643	0.13	0.242	2.47016e-22	ENSG00000284936	protein_coding	Mono vs other cells single cell significant results
TMEM14C	8.85392e-27	-0.609643	0.13	0.242	2.47016e-22	ENSG00000111843	protein_coding	Mono vs other cells single cell significant results
CCR1	1.08913e-26	2.12219	0.086	0.029	3.03856e-22	ENSG00000163823	protein_coding	Mono vs other cells single cell significant results
GYPC	1.16357e-26	-1.25442	0.105	0.207	3.24626e-22	ENSG00000136732	protein_coding	Mono vs other cells single cell significant results
SYNE2	1.18473e-26	-2.89108	0.027	0.107	3.30528e-22	ENSG00000054654	protein_coding	Mono vs other cells single cell significant results
CCPG1	1.84496e-26	0.891139	0.247	0.173	5.14726e-22	ENSG00000260916	protein_coding	Mono vs other cells single cell significant results
PCLAF	1.89222e-26	-1.09	0.124	0.238	5.2791e-22	ENSG00000166803	protein_coding	Mono vs other cells single cell significant results
HLA-DPB1	2.30756e-26	-1.27774	0.187	0.318	6.43787e-22	ENSG00000236693	protein_coding	Mono vs other cells single cell significant results
HLA-DPB1	2.30756e-26	-1.27774	0.187	0.318	6.43787e-22	ENSG00000230708	protein_coding	Mono vs other cells single cell significant results
HLA-DPB1	2.30756e-26	-1.27774	0.187	0.318	6.43787e-22	ENSG00000226826	protein_coding	Mono vs other cells single cell significant results
HLA-DPB1	2.30756e-26	-1.27774	0.187	0.318	6.43787e-22	ENSG00000237710	protein_coding	Mono vs other cells single cell significant results
HLA-DPB1	2.30756e-26	-1.27774	0.187	0.318	6.43787e-22	ENSG00000229295	protein_coding	Mono vs other cells single cell significant results
HLA-DPB1	2.30756e-26	-1.27774	0.187	0.318	6.43787e-22	ENSG00000230763	protein_coding	Mono vs other cells single cell significant results
HLA-DPB1	2.30756e-26	-1.27774	0.187	0.318	6.43787e-22	ENSG00000215048	protein_coding	Mono vs other cells single cell significant results
HLA-DPB1	2.30756e-26	-1.27774	0.187	0.318	6.43787e-22	ENSG00000223865	protein_coding	Mono vs other cells single cell significant results
IFITM1	2.64481e-26	-2.32981	0.038	0.13	7.37875e-22	ENSG00000185885	protein_coding	Mono vs other cells single cell significant results
DEPTOR	3.27647e-26	-3.53219	0.004	0.057	9.14103e-22	ENSG00000155792	protein_coding	Mono vs other cells single cell significant results
MEFV	3.32572e-26	1.842	0.086	0.027	9.27844e-22	ENSG00000103313	protein_coding	Mono vs other cells single cell significant results
ANKRD36C	4.10753e-26	-1.18217	0.105	0.222	1.14596e-21	ENSG00000174501	protein_coding	Mono vs other cells single cell significant results
ROCK1	4.1462e-26	0.600073	0.479	0.387	1.15675e-21	ENSG00000067900	protein_coding	Mono vs other cells single cell significant results
MMRN1	4.5277e-26	-3.52307	0.004	0.065	1.26318e-21	ENSG00000138722	protein_coding	Mono vs other cells single cell significant results
RAB1A	4.75701e-26	0.908207	0.238	0.166	1.32716e-21	ENSG00000138069	protein_coding	Mono vs other cells single cell significant results
AHCY	4.78512e-26	-1.27453	0.039	0.126	1.335e-21	ENSG00000101444	protein_coding	Mono vs other cells single cell significant results
CPPED1	4.94877e-26	1.23435	0.193	0.111	1.38066e-21	ENSG00000103381	protein_coding	Mono vs other cells single cell significant results
ETF1	5.6133e-26	0.693851	0.328	0.256	1.56605e-21	ENSG00000120705	protein_coding	Mono vs other cells single cell significant results
LILRA1	5.75606e-26	1.9107	0.091	0.027	1.60588e-21	ENSG00000274935	protein_coding	Mono vs other cells single cell significant results
LILRA1	5.75606e-26	1.9107	0.091	0.027	1.60588e-21	ENSG00000275525	protein_coding	Mono vs other cells single cell significant results
LILRA1	5.75606e-26	1.9107	0.091	0.027	1.60588e-21	ENSG00000277398	protein_coding	Mono vs other cells single cell significant results
LILRA1	5.75606e-26	1.9107	0.091	0.027	1.60588e-21	ENSG00000104974	protein_coding	Mono vs other cells single cell significant results
SSRP1	5.98609e-26	-0.729459	0.121	0.235	1.67006e-21	ENSG00000149136	protein_coding	Mono vs other cells single cell significant results
NBPF19	6.75634e-26	1.46477	0.143	0.064	1.88495e-21	ENSG00000271383	protein_coding	Mono vs other cells single cell significant results
MRPS33	6.84658e-26	-1.05125	0.05	0.138	1.91013e-21	ENSG00000090263	protein_coding	Mono vs other cells single cell significant results
ERG	8.26878e-26	-2.19491	0.021	0.094	2.30691e-21	ENSG00000157554	protein_coding	Mono vs other cells single cell significant results
CLIP1	8.53766e-26	1.05504	0.242	0.142	2.38192e-21	ENSG00000130779	protein_coding	Mono vs other cells single cell significant results
SELENOK	8.5844e-26	0.816878	0.354	0.24	2.39496e-21	ENSG00000113811	protein_coding	Mono vs other cells single cell significant results
CCNB1IP1	9.76201e-26	-2.18736	0.026	0.106	2.7235e-21	ENSG00000291784	protein_coding	Mono vs other cells single cell significant results
CCNB1IP1	9.76201e-26	-2.18736	0.026	0.106	2.7235e-21	ENSG00000100814	protein_coding	Mono vs other cells single cell significant results
SH3BP2	9.91423e-26	1.22462	0.175	0.091	2.76597e-21	ENSG00000087266	protein_coding	Mono vs other cells single cell significant results
NIFK	1.03805e-25	-0.958311	0.089	0.197	2.89606e-21	ENSG00000155438	protein_coding	Mono vs other cells single cell significant results
LPGAT1	1.04477e-25	1.08118	0.232	0.131	2.9148e-21	ENSG00000123684	protein_coding	Mono vs other cells single cell significant results
CREG1	1.1385e-25	0.639939	0.332	0.276	3.17629e-21	ENSG00000143162	protein_coding	Mono vs other cells single cell significant results
ETV6	1.19104e-25	-0.946907	0.119	0.235	3.32289e-21	ENSG00000139083	protein_coding	Mono vs other cells single cell significant results
LY96	1.96706e-25	1.39972	0.132	0.051	5.4879e-21	ENSG00000154589	protein_coding	Mono vs other cells single cell significant results
NHP2	2.00866e-25	-0.728558	0.135	0.25	5.60397e-21	ENSG00000145912	protein_coding	Mono vs other cells single cell significant results
HOXA10	2.01543e-25	-1.94287	0.021	0.106	5.62286e-21	ENSG00000253293	protein_coding	Mono vs other cells single cell significant results
CPEB4	2.29038e-25	1.11899	0.169	0.091	6.38993e-21	ENSG00000113742	protein_coding	Mono vs other cells single cell significant results
GSPT1	2.63774e-25	-0.761049	0.137	0.256	7.35902e-21	ENSG00000103342	protein_coding	Mono vs other cells single cell significant results
NOL8	3.28494e-25	-0.884833	0.092	0.198	9.16466e-21	ENSG00000291347	protein_coding	Mono vs other cells single cell significant results
NOL8	3.28494e-25	-0.884833	0.092	0.198	9.16466e-21	ENSG00000198000	protein_coding	Mono vs other cells single cell significant results
MPST	3.30283e-25	-1.16155	0.023	0.089	9.21457e-21	ENSG00000128309	protein_coding	Mono vs other cells single cell significant results
NOP53	3.48407e-25	-0.671994	0.38	0.517	9.72022e-21	ENSG00000105373	protein_coding	Mono vs other cells single cell significant results
EVI2A	3.5797e-25	0.810091	0.322	0.221	9.98701e-21	ENSG00000126860	protein_coding	Mono vs other cells single cell significant results
GNL3	3.75552e-25	-0.828114	0.161	0.284	1.04775e-20	ENSG00000163938	protein_coding	Mono vs other cells single cell significant results
ABCE1	3.98596e-25	-0.899644	0.101	0.209	1.11204e-20	ENSG00000164163	protein_coding	Mono vs other cells single cell significant results
STOM	4.11942e-25	-1.08939	0.094	0.204	1.14928e-20	ENSG00000148175	protein_coding	Mono vs other cells single cell significant results
DKC1	4.57788e-25	-0.97568	0.078	0.176	1.27718e-20	ENSG00000130826	protein_coding	Mono vs other cells single cell significant results
SPINT2	4.78793e-25	-1.62203	0.048	0.138	1.33579e-20	ENSG00000167642	protein_coding	Mono vs other cells single cell significant results
NR4A2	5.03177e-25	1.31478	0.169	0.072	1.40381e-20	ENSG00000153234	protein_coding	Mono vs other cells single cell significant results
EBNA1BP2	5.09996e-25	-0.95597	0.054	0.141	1.42284e-20	ENSG00000117395	protein_coding	Mono vs other cells single cell significant results
ILF2	5.30114e-25	-0.703647	0.11	0.218	1.47896e-20	ENSG00000143621	protein_coding	Mono vs other cells single cell significant results
F2R	5.35431e-25	-3.88606	0.006	0.062	1.4938e-20	ENSG00000181104	protein_coding	Mono vs other cells single cell significant results
SPIN1	5.49726e-25	-1.47376	0.043	0.128	1.53368e-20	ENSG00000106723	protein_coding	Mono vs other cells single cell significant results
CPVL	6.06107e-25	0.945776	0.271	0.163	1.69098e-20	ENSG00000106066	protein_coding	Mono vs other cells single cell significant results
GBP4	6.29464e-25	-1.80441	0.041	0.132	1.75614e-20	ENSG00000162654	protein_coding	Mono vs other cells single cell significant results
DMAC1	8.51186e-25	-1.05607	0.101	0.215	2.37472e-20	ENSG00000137038	protein_coding	Mono vs other cells single cell significant results
SORT1	9.28324e-25	1.23379	0.156	0.073	2.58993e-20	ENSG00000134243	protein_coding	Mono vs other cells single cell significant results
TMED5	9.57822e-25	1.00428	0.213	0.139	2.67223e-20	ENSG00000117500	protein_coding	Mono vs other cells single cell significant results
ZNF638	1.05693e-24	-0.848563	0.153	0.282	2.94874e-20	ENSG00000075292	protein_coding	Mono vs other cells single cell significant results
MCM7	1.08109e-24	-1.39962	0.059	0.148	3.01614e-20	ENSG00000166508	protein_coding	Mono vs other cells single cell significant results
EIF4E3	1.13288e-24	1.10217	0.189	0.105	3.16063e-20	ENSG00000163412	protein_coding	Mono vs other cells single cell significant results
RANBP1	1.23378e-24	-0.702661	0.175	0.299	3.44213e-20	ENSG00000099901	protein_coding	Mono vs other cells single cell significant results
RAN	1.25827e-24	-0.673397	0.303	0.441	3.51046e-20	ENSG00000132341	protein_coding	Mono vs other cells single cell significant results
YPEL5	1.68317e-24	0.788335	0.366	0.272	4.69589e-20	ENSG00000119801	protein_coding	Mono vs other cells single cell significant results
NUMB	1.81472e-24	1.13044	0.195	0.118	5.06288e-20	ENSG00000133961	protein_coding	Mono vs other cells single cell significant results
AGTRAP	2.1419e-24	1.13303	0.182	0.097	5.97568e-20	ENSG00000177674	protein_coding	Mono vs other cells single cell significant results
KLHL23	2.17983e-24	-3.76207	0.003	0.055	6.0815e-20	ENSG00000213160	protein_coding	Mono vs other cells single cell significant results
SATB1	2.3673e-24	-0.983798	0.11	0.221	6.60453e-20	ENSG00000182568	protein_coding	Mono vs other cells single cell significant results
NAP1L4	2.609e-24	-0.819143	0.178	0.305	7.27884e-20	ENSG00000273562	protein_coding	Mono vs other cells single cell significant results
NAP1L4	2.609e-24	-0.819143	0.178	0.305	7.27884e-20	ENSG00000205531	protein_coding	Mono vs other cells single cell significant results
ZNF43	3.20155e-24	-1.70432	0.031	0.111	8.932e-20	ENSG00000279566	protein_coding	Mono vs other cells single cell significant results
ZNF43	3.20155e-24	-1.70432	0.031	0.111	8.932e-20	ENSG00000198521	protein_coding	Mono vs other cells single cell significant results
ADA	3.21684e-24	-3.12783	0.005	0.064	8.97467e-20	ENSG00000196839	protein_coding	Mono vs other cells single cell significant results
CCNG1	3.33548e-24	-0.896829	0.08	0.175	9.30565e-20	ENSG00000113328	protein_coding	Mono vs other cells single cell significant results
MAP3K1	3.6209e-24	1.01615	0.252	0.161	1.0102e-19	ENSG00000095015	protein_coding	Mono vs other cells single cell significant results
DDIT3	3.91645e-24	1.0596	0.16	0.108	1.09265e-19	ENSG00000175197	protein_coding	Mono vs other cells single cell significant results
CPA3	3.91718e-24	-3.66912	0.006	0.064	1.09286e-19	ENSG00000163751	protein_coding	Mono vs other cells single cell significant results
GNAI3	4.29816e-24	0.912642	0.239	0.164	1.19914e-19	ENSG00000065135	protein_coding	Mono vs other cells single cell significant results
CHP1	4.3381e-24	0.810018	0.269	0.205	1.21029e-19	ENSG00000187446	protein_coding	Mono vs other cells single cell significant results
SLC7A7	5.10968e-24	1.88198	0.073	0.019	1.42555e-19	ENSG00000155465	protein_coding	Mono vs other cells single cell significant results
PIK3R1	5.54052e-24	-0.737967	0.213	0.341	1.54575e-19	ENSG00000145675	protein_coding	Mono vs other cells single cell significant results
NOC3L	5.55167e-24	-1.45039	0.023	0.097	1.54886e-19	ENSG00000173145	protein_coding	Mono vs other cells single cell significant results
TMEM176B	5.63553e-24	2.25637	0.061	0.013	1.57226e-19	ENSG00000106565	protein_coding	Mono vs other cells single cell significant results
GLRX	6.29693e-24	0.971067	0.232	0.163	1.75678e-19	ENSG00000173221	protein_coding	Mono vs other cells single cell significant results
PDE4B	6.37932e-24	1.11312	0.264	0.136	1.77977e-19	ENSG00000184588	protein_coding	Mono vs other cells single cell significant results
PPP1R15B	6.47556e-24	0.967006	0.185	0.14	1.80662e-19	ENSG00000158615	protein_coding	Mono vs other cells single cell significant results
MDN1	6.52472e-24	-1.21643	0.045	0.128	1.82033e-19	ENSG00000112159	protein_coding	Mono vs other cells single cell significant results
TUFM	7.5482e-24	-0.97062	0.116	0.229	2.10587e-19	ENSG00000178952	protein_coding	Mono vs other cells single cell significant results
ZNF146	8.00366e-24	-0.800351	0.096	0.192	2.23294e-19	ENSG00000167635	protein_coding	Mono vs other cells single cell significant results
MAT2A	8.45121e-24	-0.783492	0.052	0.132	2.3578e-19	ENSG00000168906	protein_coding	Mono vs other cells single cell significant results
DPYSL2	1.0018e-23	0.856159	0.278	0.173	2.79493e-19	ENSG00000092964	protein_coding	Mono vs other cells single cell significant results
MRFAP1L1	1.06043e-23	-1.58663	0.032	0.114	2.95849e-19	ENSG00000178988	protein_coding	Mono vs other cells single cell significant results
TNFSF10	1.08993e-23	1.15323	0.177	0.097	3.0408e-19	ENSG00000121858	protein_coding	Mono vs other cells single cell significant results
SLC39A8	1.09161e-23	-0.795062	0.033	0.099	3.04547e-19	ENSG00000138821	protein_coding	Mono vs other cells single cell significant results
HERPUD1	1.21248e-23	1.11876	0.175	0.09	3.38269e-19	ENSG00000051108	protein_coding	Mono vs other cells single cell significant results
NUDCD1	1.26047e-23	-1.83075	0.025	0.099	3.51659e-19	ENSG00000120526	protein_coding	Mono vs other cells single cell significant results
MGA	1.29417e-23	-1.32122	0.048	0.133	3.61061e-19	ENSG00000174197	protein_coding	Mono vs other cells single cell significant results
HLTF	1.54723e-23	-1.37979	0.035	0.112	4.31662e-19	ENSG00000071794	protein_coding	Mono vs other cells single cell significant results
RBMX	1.59763e-23	-0.597985	0.326	0.462	4.45724e-19	ENSG00000147274	protein_coding	Mono vs other cells single cell significant results
DPPA4	1.94152e-23	-3.26454	0.003	0.055	5.41664e-19	ENSG00000121570	protein_coding	Mono vs other cells single cell significant results
GSTO1	2.06223e-23	0.670937	0.38	0.319	5.75343e-19	ENSG00000148834	protein_coding	Mono vs other cells single cell significant results
HSH2D	2.14116e-23	-1.43634	0.078	0.188	5.97361e-19	ENSG00000196684	protein_coding	Mono vs other cells single cell significant results
AZU1	2.17687e-23	-1.93961	0.057	0.158	6.07325e-19	ENSG00000278624	protein_coding	Mono vs other cells single cell significant results
AZU1	2.17687e-23	-1.93961	0.057	0.158	6.07325e-19	ENSG00000172232	protein_coding	Mono vs other cells single cell significant results
SRA1	2.1829e-23	1.32414	0.13	0.076	6.09007e-19	ENSG00000213523	protein_coding	Mono vs other cells single cell significant results
PLEC	2.29229e-23	1.29171	0.113	0.042	6.39525e-19	ENSG00000178209	protein_coding	Mono vs other cells single cell significant results
SLC39A3	2.3156e-23	-1.56924	0.022	0.088	6.4603e-19	ENSG00000141873	protein_coding	Mono vs other cells single cell significant results
GNG2	2.50694e-23	1.54965	0.156	0.066	6.9941e-19	ENSG00000186469	protein_coding	Mono vs other cells single cell significant results
RXFP2	2.60185e-23	1.67744	0.077	0.027	7.2589e-19	ENSG00000133105	protein_coding	Mono vs other cells single cell significant results
JMJD6	2.97636e-23	1.21857	0.162	0.08	8.30376e-19	ENSG00000070495	protein_coding	Mono vs other cells single cell significant results
BAHCC1	3.07451e-23	-1.72135	0.027	0.107	8.57758e-19	ENSG00000291421	protein_coding	Mono vs other cells single cell significant results
BAHCC1	3.07451e-23	-1.72135	0.027	0.107	8.57758e-19	ENSG00000266074	protein_coding	Mono vs other cells single cell significant results
ANKRD36	3.17768e-23	-1.40844	0.064	0.162	8.8654e-19	ENSG00000291582	protein_coding	Mono vs other cells single cell significant results
ANKRD36	3.17768e-23	-1.40844	0.064	0.162	8.8654e-19	ENSG00000135976	protein_coding	Mono vs other cells single cell significant results
LGALS3BP	3.25483e-23	-3.82907	0.005	0.063	9.08065e-19	ENSG00000108679	protein_coding	Mono vs other cells single cell significant results
PTX3	3.36756e-23	2.62423	0.051	0.013	9.39516e-19	ENSG00000163661	protein_coding	Mono vs other cells single cell significant results
FKBP4	3.36845e-23	-2.49403	0.016	0.079	9.39764e-19	ENSG00000004478	protein_coding	Mono vs other cells single cell significant results
IKZF2	3.69754e-23	-4.41167	0.004	0.053	1.03158e-18	ENSG00000030419	protein_coding	Mono vs other cells single cell significant results
REL	3.85483e-23	0.762238	0.328	0.262	1.07546e-18	ENSG00000162924	protein_coding	Mono vs other cells single cell significant results
APOC2	4.58416e-23	-3.73363	0.005	0.064	1.27894e-18	ENSG00000234906	protein_coding	Mono vs other cells single cell significant results
SULT1A1	4.83215e-23	1.20708	0.155	0.082	1.34812e-18	ENSG00000196502	protein_coding	Mono vs other cells single cell significant results
RNASEH2B	4.8746e-23	-0.812154	0.124	0.231	1.35997e-18	ENSG00000136104	protein_coding	Mono vs other cells single cell significant results
NPC2	5.44393e-23	0.713046	0.328	0.241	1.5188e-18	ENSG00000119655	protein_coding	Mono vs other cells single cell significant results
FAR1	6.15387e-23	0.98049	0.208	0.132	1.71687e-18	ENSG00000197601	protein_coding	Mono vs other cells single cell significant results
TRH	6.78886e-23	-3.65734	0.004	0.045	1.89402e-18	ENSG00000170893	protein_coding	Mono vs other cells single cell significant results
MRPL16	7.2925e-23	-0.946306	0.082	0.178	2.03453e-18	ENSG00000166902	protein_coding	Mono vs other cells single cell significant results
LAPTM4B	7.7921e-23	-3.79939	0.005	0.057	2.17392e-18	ENSG00000104341	protein_coding	Mono vs other cells single cell significant results
MRPL19	7.88149e-23	-1.18343	0.051	0.136	2.19886e-18	ENSG00000115364	protein_coding	Mono vs other cells single cell significant results
ANKRD28	8.97517e-23	-0.944079	0.242	0.386	2.50398e-18	ENSG00000206560	protein_coding	Mono vs other cells single cell significant results
SEC11A	1.02182e-22	0.612254	0.332	0.278	2.85079e-18	ENSG00000140612	protein_coding	Mono vs other cells single cell significant results
CASP6	1.03275e-22	-1.83904	0.023	0.092	2.88126e-18	ENSG00000138794	protein_coding	Mono vs other cells single cell significant results
TMED3	1.07496e-22	-1.6056	0.029	0.102	2.99904e-18	ENSG00000166557	protein_coding	Mono vs other cells single cell significant results
SUMF2	1.16179e-22	-1.10485	0.078	0.175	3.24128e-18	ENSG00000129103	protein_coding	Mono vs other cells single cell significant results
MCM4	1.18333e-22	-1.03124	0.088	0.184	3.30137e-18	ENSG00000104738	protein_coding	Mono vs other cells single cell significant results
ORAI2	1.24109e-22	-1.08628	0.053	0.133	3.46252e-18	ENSG00000160991	protein_coding	Mono vs other cells single cell significant results
PRKDC	1.30269e-22	-0.590538	0.191	0.31	3.63439e-18	ENSG00000253729	protein_coding	Mono vs other cells single cell significant results
RCN1	1.45181e-22	-0.938143	0.079	0.174	4.05041e-18	ENSG00000049449	protein_coding	Mono vs other cells single cell significant results
ODF2L	1.47643e-22	-1.53883	0.036	0.119	4.11909e-18	ENSG00000122417	protein_coding	Mono vs other cells single cell significant results
TCEAL4	1.50371e-22	-1.11199	0.069	0.163	4.19519e-18	ENSG00000133142	protein_coding	Mono vs other cells single cell significant results
BHLHE40	1.56731e-22	1.33923	0.166	0.082	4.37264e-18	ENSG00000134107	protein_coding	Mono vs other cells single cell significant results
AMD1	1.68184e-22	-0.72196	0.222	0.357	4.69218e-18	ENSG00000123505	protein_coding	Mono vs other cells single cell significant results
TRMT10C	1.69e-22	-1.3457	0.058	0.146	4.71493e-18	ENSG00000174173	protein_coding	Mono vs other cells single cell significant results
MTMR6	1.79058e-22	1.26517	0.148	0.08	4.99553e-18	ENSG00000139505	protein_coding	Mono vs other cells single cell significant results
CEP290	1.93018e-22	-1.53747	0.043	0.128	5.385e-18	ENSG00000198707	protein_coding	Mono vs other cells single cell significant results
APP	2.07158e-22	1.35068	0.154	0.07	5.7795e-18	ENSG00000142192	protein_coding	Mono vs other cells single cell significant results
CAV1	2.12104e-22	-4.46736	0.001	0.032	5.9175e-18	ENSG00000105974	protein_coding	Mono vs other cells single cell significant results
SCPEP1	2.13999e-22	0.600051	0.254	0.172	5.97037e-18	ENSG00000121064	protein_coding	Mono vs other cells single cell significant results
INSIG1	2.18881e-22	1.44933	0.124	0.076	6.10655e-18	ENSG00000186480	protein_coding	Mono vs other cells single cell significant results
ESD	2.24833e-22	-0.669116	0.11	0.207	6.27261e-18	ENSG00000139684	protein_coding	Mono vs other cells single cell significant results
CCT7	2.33282e-22	-0.950206	0.089	0.186	6.50835e-18	ENSG00000135624	protein_coding	Mono vs other cells single cell significant results
PGD	2.42851e-22	0.755187	0.271	0.195	6.7753e-18	ENSG00000142657	protein_coding	Mono vs other cells single cell significant results
NFIX	2.83815e-22	-2.27708	0.016	0.081	7.91816e-18	ENSG00000008441	protein_coding	Mono vs other cells single cell significant results
CENPU	3.00464e-22	-0.765127	0.102	0.196	8.38265e-18	ENSG00000151725	protein_coding	Mono vs other cells single cell significant results
SNRPD1	3.03357e-22	-0.630951	0.203	0.32	8.46336e-18	ENSG00000167088	protein_coding	Mono vs other cells single cell significant results
UQCC2	3.07098e-22	-0.992107	0.053	0.133	8.56772e-18	ENSG00000137288	protein_coding	Mono vs other cells single cell significant results
CEP57	3.22912e-22	-0.787302	0.119	0.225	9.00893e-18	ENSG00000166037	protein_coding	Mono vs other cells single cell significant results
MEGF6	3.32095e-22	-3.2765	0.01	0.068	9.26511e-18	ENSG00000162591	protein_coding	Mono vs other cells single cell significant results
PPA2	3.4056e-22	-0.764412	0.089	0.182	9.50129e-18	ENSG00000138777	protein_coding	Mono vs other cells single cell significant results
YEATS4	3.5988e-22	-0.734736	0.09	0.182	1.00403e-17	ENSG00000127337	protein_coding	Mono vs other cells single cell significant results
INPP4B	3.77116e-22	-3.83065	0.007	0.066	1.05211e-17	ENSG00000109452	protein_coding	Mono vs other cells single cell significant results
P2RY13	3.78754e-22	1.46445	0.124	0.06	1.05669e-17	ENSG00000181631	protein_coding	Mono vs other cells single cell significant results
AK3	3.80973e-22	-1.19838	0.042	0.121	1.06288e-17	ENSG00000147853	protein_coding	Mono vs other cells single cell significant results
GOLGA8B	4.0157e-22	-2.84302	0.01	0.073	1.12034e-17	ENSG00000215252	protein_coding	Mono vs other cells single cell significant results
PCNA	4.04224e-22	-0.895439	0.101	0.198	1.12774e-17	ENSG00000132646	protein_coding	Mono vs other cells single cell significant results
FOLR3	4.16427e-22	4.53123	0.027	0.002	1.16179e-17	ENSG00000110203	protein_coding	Mono vs other cells single cell significant results
CASP2	4.81457e-22	-1.2812	0.057	0.145	1.34322e-17	ENSG00000106144	protein_coding	Mono vs other cells single cell significant results
HSPE1	4.82725e-22	-0.777327	0.193	0.31	1.34676e-17	ENSG00000115541	protein_coding	Mono vs other cells single cell significant results
PPA1	5.26018e-22	-0.692982	0.184	0.31	1.46754e-17	ENSG00000180817	protein_coding	Mono vs other cells single cell significant results
WDR26	5.42648e-22	0.990673	0.188	0.136	1.51393e-17	ENSG00000162923	protein_coding	Mono vs other cells single cell significant results
VNN2	5.57009e-22	1.79521	0.076	0.025	1.554e-17	ENSG00000112303	protein_coding	Mono vs other cells single cell significant results
SLC43A2	5.87372e-22	1.56573	0.097	0.035	1.63871e-17	ENSG00000278550	protein_coding	Mono vs other cells single cell significant results
SLC43A2	5.87372e-22	1.56573	0.097	0.035	1.63871e-17	ENSG00000167703	protein_coding	Mono vs other cells single cell significant results
THBD	5.99303e-22	2.82	0.045	0.007	1.67199e-17	ENSG00000178726	protein_coding	Mono vs other cells single cell significant results
ZMYND8	6.14648e-22	-1.22693	0.077	0.172	1.71481e-17	ENSG00000101040	protein_coding	Mono vs other cells single cell significant results
ATIC	6.38075e-22	-1.64837	0.025	0.094	1.78017e-17	ENSG00000138363	protein_coding	Mono vs other cells single cell significant results
SLC8A1	6.49782e-22	1.36873	0.124	0.052	1.81283e-17	ENSG00000183023	protein_coding	Mono vs other cells single cell significant results
MRPS16	6.80854e-22	-0.726834	0.083	0.173	1.89951e-17	ENSG00000182180	protein_coding	Mono vs other cells single cell significant results
DNAJC1	6.93888e-22	-0.989332	0.102	0.205	1.93588e-17	ENSG00000136770	protein_coding	Mono vs other cells single cell significant results
TMEM263	7.45167e-22	-1.76171	0.028	0.098	2.07894e-17	ENSG00000151135	protein_coding	Mono vs other cells single cell significant results
ALOX5AP	7.83622e-22	0.947058	0.189	0.103	2.18623e-17	ENSG00000132965	protein_coding	Mono vs other cells single cell significant results
FAM117A	8.25477e-22	-1.77228	0.013	0.068	2.303e-17	ENSG00000121104	protein_coding	Mono vs other cells single cell significant results
FKBP11	8.68737e-22	-3.90035	0.006	0.059	2.42369e-17	ENSG00000134285	protein_coding	Mono vs other cells single cell significant results
SMAP2	1.05823e-21	0.651206	0.398	0.314	2.95237e-17	ENSG00000084070	protein_coding	Mono vs other cells single cell significant results
SNX18	1.09536e-21	1.46526	0.105	0.051	3.05596e-17	ENSG00000178996	protein_coding	Mono vs other cells single cell significant results
ASGR1	1.18749e-21	2.56904	0.048	0.008	3.31299e-17	ENSG00000141505	protein_coding	Mono vs other cells single cell significant results
CAPZA2	1.20355e-21	0.675717	0.295	0.241	3.35778e-17	ENSG00000198898	protein_coding	Mono vs other cells single cell significant results
POLD2	1.22104e-21	-1.80511	0.026	0.092	3.40658e-17	ENSG00000106628	protein_coding	Mono vs other cells single cell significant results
DCTPP1	1.30341e-21	-2.01793	0.02	0.086	3.63638e-17	ENSG00000179958	protein_coding	Mono vs other cells single cell significant results
MTR	1.38806e-21	-0.969802	0.053	0.133	3.87255e-17	ENSG00000116984	protein_coding	Mono vs other cells single cell significant results
DNAJC3	1.44365e-21	0.730404	0.253	0.21	4.02764e-17	ENSG00000102580	protein_coding	Mono vs other cells single cell significant results
SLCO3A1	1.71511e-21	1.40107	0.118	0.052	4.78499e-17	ENSG00000176463	protein_coding	Mono vs other cells single cell significant results
ZFP91	1.78998e-21	0.628669	0.327	0.287	4.99386e-17	ENSG00000186660	protein_coding	Mono vs other cells single cell significant results
HEXB	1.87318e-21	1.01917	0.179	0.109	5.22598e-17	ENSG00000049860	protein_coding	Mono vs other cells single cell significant results
ICE2	1.92207e-21	-1.20938	0.067	0.158	5.36237e-17	ENSG00000128915	protein_coding	Mono vs other cells single cell significant results
POLR2I	2.24357e-21	-0.839689	0.041	0.108	6.25934e-17	ENSG00000105258	protein_coding	Mono vs other cells single cell significant results
HEATR1	2.31328e-21	-1.95993	0.031	0.104	6.45381e-17	ENSG00000119285	protein_coding	Mono vs other cells single cell significant results
SLC35F2	2.39814e-21	-3.58083	0.007	0.065	6.69057e-17	ENSG00000110660	protein_coding	Mono vs other cells single cell significant results
CD82	2.55e-21	-1.1288	0.053	0.142	7.11424e-17	ENSG00000085117	protein_coding	Mono vs other cells single cell significant results
CAVIN1	2.61796e-21	-2.16634	0.006	0.052	7.30384e-17	ENSG00000177469	protein_coding	Mono vs other cells single cell significant results
TRMT112	2.83285e-21	-0.741095	0.165	0.283	7.90336e-17	ENSG00000173113	protein_coding	Mono vs other cells single cell significant results
ENOSF1	3.05762e-21	-0.958224	0.054	0.131	8.53046e-17	ENSG00000132199	protein_coding	Mono vs other cells single cell significant results
DSTN	3.88427e-21	-0.784102	0.125	0.235	1.08367e-16	ENSG00000125868	protein_coding	Mono vs other cells single cell significant results
SPOPL	3.89748e-21	1.36293	0.139	0.07	1.08736e-16	ENSG00000144228	protein_coding	Mono vs other cells single cell significant results
BLOC1S2	3.89939e-21	0.795439	0.226	0.174	1.08789e-16	ENSG00000196072	protein_coding	Mono vs other cells single cell significant results
DNAJC9	3.90568e-21	-0.701221	0.127	0.225	1.08965e-16	ENSG00000213551	protein_coding	Mono vs other cells single cell significant results
DAD1	3.91651e-21	-0.844648	0.143	0.257	1.09267e-16	ENSG00000129562	protein_coding	Mono vs other cells single cell significant results
BTN3A2	4.48087e-21	-1.27713	0.029	0.1	1.25012e-16	ENSG00000186470	protein_coding	Mono vs other cells single cell significant results
PRMT1	4.48327e-21	-1.10459	0.05	0.129	1.25079e-16	ENSG00000126457	protein_coding	Mono vs other cells single cell significant results
NPTN	4.56748e-21	1.1856	0.169	0.089	1.27428e-16	ENSG00000156642	protein_coding	Mono vs other cells single cell significant results
TMEM167B	4.93095e-21	1.09983	0.13	0.087	1.37569e-16	ENSG00000215717	protein_coding	Mono vs other cells single cell significant results
CAPRIN1	5.03101e-21	-0.592325	0.182	0.302	1.4036e-16	ENSG00000135387	protein_coding	Mono vs other cells single cell significant results
BRD8	5.05972e-21	-1.5296	0.036	0.11	1.41161e-16	ENSG00000112983	protein_coding	Mono vs other cells single cell significant results
RUVBL1	5.37764e-21	-1.01348	0.05	0.129	1.50031e-16	ENSG00000175792	protein_coding	Mono vs other cells single cell significant results
SLC16A6	5.46732e-21	2.58369	0.053	0.009	1.52533e-16	ENSG00000108932	protein_coding	Mono vs other cells single cell significant results
SLC25A37	5.63722e-21	0.597064	0.348	0.284	1.57273e-16	ENSG00000147454	protein_coding	Mono vs other cells single cell significant results
GNS	5.85933e-21	1.1233	0.158	0.088	1.6347e-16	ENSG00000135677	protein_coding	Mono vs other cells single cell significant results
NAT10	6.11467e-21	-1.54494	0.029	0.098	1.70593e-16	ENSG00000135372	protein_coding	Mono vs other cells single cell significant results
METRNL	6.52111e-21	1.78626	0.084	0.026	1.81932e-16	ENSG00000275031	protein_coding	Mono vs other cells single cell significant results
METRNL	6.52111e-21	1.78626	0.084	0.026	1.81932e-16	ENSG00000176845	protein_coding	Mono vs other cells single cell significant results
DNAJC19	7.1919e-21	-0.953724	0.097	0.194	2.00647e-16	ENSG00000205981	protein_coding	Mono vs other cells single cell significant results
NDUFAF8	7.35682e-21	-0.705203	0.072	0.154	2.05248e-16	ENSG00000224877	protein_coding	Mono vs other cells single cell significant results
HEPACAM	7.38146e-21	1.17524	0.176	0.087	2.05935e-16	ENSG00000165478	protein_coding	Mono vs other cells single cell significant results
ADIPOR1	8.03865e-21	1.1311	0.149	0.094	2.2427e-16	ENSG00000159346	protein_coding	Mono vs other cells single cell significant results
CMSS1	8.70651e-21	-1.43279	0.028	0.096	2.42903e-16	ENSG00000184220	protein_coding	Mono vs other cells single cell significant results
ARHGAP5	9.06347e-21	-1.52587	0.061	0.146	2.52862e-16	ENSG00000100852	protein_coding	Mono vs other cells single cell significant results
BEX2	9.35074e-21	-3.44198	0.005	0.055	2.60876e-16	ENSG00000133134	protein_coding	Mono vs other cells single cell significant results
ZFP36L1	1.07809e-20	1.16214	0.195	0.099	3.00777e-16	ENSG00000185650	protein_coding	Mono vs other cells single cell significant results
GAR1	1.08314e-20	-1.12387	0.029	0.091	3.02184e-16	ENSG00000109534	protein_coding	Mono vs other cells single cell significant results
RBBP7	1.09218e-20	-0.728671	0.118	0.218	3.04706e-16	ENSG00000102054	protein_coding	Mono vs other cells single cell significant results
ARL2	1.16398e-20	-1.3218	0.025	0.088	3.24739e-16	ENSG00000213465	protein_coding	Mono vs other cells single cell significant results
MAPKAPK2	1.18399e-20	0.820101	0.277	0.18	3.30322e-16	ENSG00000162889	protein_coding	Mono vs other cells single cell significant results
ACBD6	1.19402e-20	-1.42717	0.052	0.136	3.3312e-16	ENSG00000230124	protein_coding	Mono vs other cells single cell significant results
MRPS31	1.26226e-20	-1.53938	0.045	0.126	3.52158e-16	ENSG00000102738	protein_coding	Mono vs other cells single cell significant results
TMEM30A	1.29346e-20	0.660078	0.296	0.225	3.60863e-16	ENSG00000112697	protein_coding	Mono vs other cells single cell significant results
HMGN5	1.51283e-20	-1.54507	0.025	0.085	4.22066e-16	ENSG00000198157	protein_coding	Mono vs other cells single cell significant results
FOSB	1.59118e-20	0.884323	0.27	0.182	4.43922e-16	ENSG00000125740	protein_coding	Mono vs other cells single cell significant results
ZNF711	1.61394e-20	-3.59732	0.005	0.051	4.50272e-16	ENSG00000147180	protein_coding	Mono vs other cells single cell significant results
PGAM1	1.68375e-20	0.679616	0.226	0.183	4.69749e-16	ENSG00000171314	protein_coding	Mono vs other cells single cell significant results
MZB1	1.72885e-20	-5.18694	0.003	0.052	4.82331e-16	ENSG00000170476	protein_coding	Mono vs other cells single cell significant results
TMEM14A	1.84489e-20	-4.23407	0.003	0.051	5.14706e-16	ENSG00000096092	protein_coding	Mono vs other cells single cell significant results
SKAP2	1.89041e-20	0.641294	0.29	0.236	5.27407e-16	ENSG00000005020	protein_coding	Mono vs other cells single cell significant results
LILRB1	1.96874e-20	1.42077	0.089	0.03	5.49259e-16	ENSG00000274669	protein_coding	Mono vs other cells single cell significant results
LILRB1	1.96874e-20	1.42077	0.089	0.03	5.49259e-16	ENSG00000277134	protein_coding	Mono vs other cells single cell significant results
LILRB1	1.96874e-20	1.42077	0.089	0.03	5.49259e-16	ENSG00000277807	protein_coding	Mono vs other cells single cell significant results
LILRB1	1.96874e-20	1.42077	0.089	0.03	5.49259e-16	ENSG00000276452	protein_coding	Mono vs other cells single cell significant results
LILRB1	1.96874e-20	1.42077	0.089	0.03	5.49259e-16	ENSG00000104972	protein_coding	Mono vs other cells single cell significant results
IL7R	2.04246e-20	-3.17216	0.027	0.081	5.69825e-16	ENSG00000168685	protein_coding	Mono vs other cells single cell significant results
TEX10	2.04479e-20	-1.27377	0.035	0.107	5.70475e-16	ENSG00000136891	protein_coding	Mono vs other cells single cell significant results
HEMGN	2.54682e-20	-3.7822	0.003	0.053	7.10537e-16	ENSG00000136929	protein_coding	Mono vs other cells single cell significant results
ECI2	2.74152e-20	-1.2479	0.03	0.096	7.64856e-16	ENSG00000198721	protein_coding	Mono vs other cells single cell significant results
CHEK1	2.76893e-20	-1.1923	0.04	0.113	7.72505e-16	ENSG00000149554	protein_coding	Mono vs other cells single cell significant results
SMC4	2.77088e-20	-0.591161	0.2	0.324	7.73048e-16	ENSG00000113810	protein_coding	Mono vs other cells single cell significant results
NAA38	2.7723e-20	-0.58249	0.222	0.339	7.73443e-16	ENSG00000183011	protein_coding	Mono vs other cells single cell significant results
CPSF6	2.96322e-20	-0.855669	0.089	0.185	8.26709e-16	ENSG00000111605	protein_coding	Mono vs other cells single cell significant results
ATP6V0B	3.02854e-20	0.606404	0.334	0.274	8.44932e-16	ENSG00000117410	protein_coding	Mono vs other cells single cell significant results
EVL	3.14134e-20	-2.71467	0.022	0.084	8.76401e-16	ENSG00000196405	protein_coding	Mono vs other cells single cell significant results
NIPSNAP1	3.26059e-20	-1.90942	0.02	0.08	9.09671e-16	ENSG00000184117	protein_coding	Mono vs other cells single cell significant results
RHOQ	3.46734e-20	1.01555	0.188	0.117	9.67354e-16	ENSG00000119729	protein_coding	Mono vs other cells single cell significant results
TRIB1	3.63936e-20	1.13572	0.122	0.065	1.01535e-15	ENSG00000173334	protein_coding	Mono vs other cells single cell significant results
MAP3K3	3.75812e-20	1.41679	0.125	0.06	1.04848e-15	ENSG00000198909	protein_coding	Mono vs other cells single cell significant results
PROM1	4.10571e-20	-5.17536	0.001	0.042	1.14545e-15	ENSG00000007062	protein_coding	Mono vs other cells single cell significant results
EZR	4.39978e-20	0.718003	0.383	0.281	1.22749e-15	ENSG00000092820	protein_coding	Mono vs other cells single cell significant results
RUNX2	4.48579e-20	-1.61723	0.035	0.109	1.25149e-15	ENSG00000124813	protein_coding	Mono vs other cells single cell significant results
CMBL	4.72878e-20	-2.88483	0.006	0.051	1.31928e-15	ENSG00000164237	protein_coding	Mono vs other cells single cell significant results
SOS1	5.03297e-20	-1.15675	0.061	0.146	1.40415e-15	ENSG00000115904	protein_coding	Mono vs other cells single cell significant results
HILPDA	5.26911e-20	1.99842	0.055	0.035	1.47003e-15	ENSG00000135245	protein_coding	Mono vs other cells single cell significant results
TMEM154	5.36504e-20	1.22122	0.139	0.069	1.49679e-15	ENSG00000170006	protein_coding	Mono vs other cells single cell significant results
CDKN2D	5.69416e-20	1.1977	0.126	0.059	1.58861e-15	ENSG00000129355	protein_coding	Mono vs other cells single cell significant results
PCID2	6.2549e-20	-1.32903	0.034	0.104	1.74505e-15	ENSG00000126226	protein_coding	Mono vs other cells single cell significant results
RNF13	6.67777e-20	0.943865	0.205	0.14	1.86303e-15	ENSG00000082996	protein_coding	Mono vs other cells single cell significant results
MIB1	6.90087e-20	-1.09612	0.067	0.151	1.92527e-15	ENSG00000101752	protein_coding	Mono vs other cells single cell significant results
CNPY2	7.04337e-20	-0.832795	0.112	0.21	1.96503e-15	ENSG00000257727	protein_coding	Mono vs other cells single cell significant results
ADAM9	7.16073e-20	1.46222	0.087	0.039	1.99777e-15	ENSG00000282230	protein_coding	Mono vs other cells single cell significant results
ADAM9	7.16073e-20	1.46222	0.087	0.039	1.99777e-15	ENSG00000168615	protein_coding	Mono vs other cells single cell significant results
GIMAP4	7.28342e-20	0.965921	0.124	0.055	2.032e-15	ENSG00000133574	protein_coding	Mono vs other cells single cell significant results
SGMS2	7.52604e-20	1.523	0.098	0.044	2.09969e-15	ENSG00000164023	protein_coding	Mono vs other cells single cell significant results
NCBP2	7.87776e-20	-0.896254	0.068	0.151	2.19782e-15	ENSG00000114503	protein_coding	Mono vs other cells single cell significant results
ASF1A	8.35086e-20	-1.42206	0.047	0.125	2.32981e-15	ENSG00000111875	protein_coding	Mono vs other cells single cell significant results
HNRNPA1L2	8.35693e-20	-0.908962	0.073	0.153	2.3315e-15	ENSG00000139675	protein_coding	Mono vs other cells single cell significant results
ALOX5	9.72364e-20	1.41904	0.119	0.052	2.7128e-15	ENSG00000275565	protein_coding	Mono vs other cells single cell significant results
ALOX5	9.72364e-20	1.41904	0.119	0.052	2.7128e-15	ENSG00000012779	protein_coding	Mono vs other cells single cell significant results
NBPF10	1.03128e-19	1.28668	0.141	0.075	2.87717e-15	ENSG00000271425	protein_coding	Mono vs other cells single cell significant results
LXN	1.0709e-19	-1.92319	0.013	0.067	2.9877e-15	ENSG00000079257	protein_coding	Mono vs other cells single cell significant results
CPNE1	1.08906e-19	-0.877796	0.075	0.162	3.03838e-15	ENSG00000214078	protein_coding	Mono vs other cells single cell significant results
ATP8B4	1.19716e-19	-1.30428	0.067	0.173	3.33997e-15	ENSG00000104043	protein_coding	Mono vs other cells single cell significant results
LIMA1	1.21459e-19	-2.07825	0.026	0.092	3.38858e-15	ENSG00000050405	protein_coding	Mono vs other cells single cell significant results
PRKACA	1.28367e-19	1.65007	0.09	0.039	3.58132e-15	ENSG00000288516	protein_coding	Mono vs other cells single cell significant results
PRKACA	1.28367e-19	1.65007	0.09	0.039	3.58132e-15	ENSG00000072062	protein_coding	Mono vs other cells single cell significant results
METTL26	1.36345e-19	-0.81034	0.053	0.126	3.80389e-15	ENSG00000130731	protein_coding	Mono vs other cells single cell significant results
NUDCD2	1.38536e-19	-0.703647	0.096	0.184	3.86502e-15	ENSG00000170584	protein_coding	Mono vs other cells single cell significant results
KIAA0232	1.43812e-19	1.21348	0.141	0.078	4.01221e-15	ENSG00000170871	protein_coding	Mono vs other cells single cell significant results
ALDH5A1	1.44178e-19	-4.00263	0.003	0.046	4.02243e-15	ENSG00000112294	protein_coding	Mono vs other cells single cell significant results
IL32	1.54313e-19	-3.57813	0.011	0.062	4.30519e-15	ENSG00000008517	protein_coding	Mono vs other cells single cell significant results
DOCK2	1.56131e-19	0.705842	0.291	0.23	4.35589e-15	ENSG00000134516	protein_coding	Mono vs other cells single cell significant results
CEP70	1.69331e-19	-2.29395	0.021	0.089	4.72418e-15	ENSG00000114107	protein_coding	Mono vs other cells single cell significant results
MGAM	1.69402e-19	3.86601	0.029	0.003	4.72616e-15	ENSG00000282607	protein_coding	Mono vs other cells single cell significant results
MGAM	1.69402e-19	3.86601	0.029	0.003	4.72616e-15	ENSG00000257335	protein_coding	Mono vs other cells single cell significant results
APRT	1.72963e-19	-0.909796	0.106	0.206	4.82551e-15	ENSG00000198931	protein_coding	Mono vs other cells single cell significant results
PLEKHB2	1.86457e-19	1.04791	0.133	0.102	5.20196e-15	ENSG00000115762	protein_coding	Mono vs other cells single cell significant results
ABHD2	1.8719e-19	0.713097	0.258	0.199	5.2224e-15	ENSG00000140526	protein_coding	Mono vs other cells single cell significant results
GPN3	2.01996e-19	-0.891356	0.056	0.13	5.63548e-15	ENSG00000111231	protein_coding	Mono vs other cells single cell significant results
NDUFB6	2.14121e-19	-0.669814	0.156	0.259	5.97375e-15	ENSG00000165264	protein_coding	Mono vs other cells single cell significant results
CTSZ	2.18306e-19	1.20223	0.142	0.07	6.09051e-15	ENSG00000101160	protein_coding	Mono vs other cells single cell significant results
COMT	2.19823e-19	-0.714003	0.1	0.192	6.13283e-15	ENSG00000093010	protein_coding	Mono vs other cells single cell significant results
NSUN5	2.22194e-19	-1.75073	0.016	0.073	6.19898e-15	ENSG00000130305	protein_coding	Mono vs other cells single cell significant results
NLRP1	2.48898e-19	1.21416	0.139	0.064	6.94401e-15	ENSG00000091592	protein_coding	Mono vs other cells single cell significant results
SHOC2	2.90952e-19	0.751059	0.264	0.217	8.11728e-15	ENSG00000108061	protein_coding	Mono vs other cells single cell significant results
GART	3.16512e-19	-1.1751	0.05	0.126	8.83038e-15	ENSG00000262473	protein_coding	Mono vs other cells single cell significant results
GART	3.16512e-19	-1.1751	0.05	0.126	8.83038e-15	ENSG00000159131	protein_coding	Mono vs other cells single cell significant results
NUDT21	3.22277e-19	-0.876264	0.081	0.166	8.9912e-15	ENSG00000167005	protein_coding	Mono vs other cells single cell significant results
ESYT2	3.26605e-19	-0.88367	0.099	0.195	9.11194e-15	ENSG00000117868	protein_coding	Mono vs other cells single cell significant results
CNIH4	3.36838e-19	0.917084	0.179	0.123	9.39745e-15	ENSG00000143771	protein_coding	Mono vs other cells single cell significant results
PNPT1	3.49691e-19	-0.743876	0.054	0.123	9.75603e-15	ENSG00000138035	protein_coding	Mono vs other cells single cell significant results
KAT6B	3.57423e-19	-0.915318	0.078	0.162	9.97174e-15	ENSG00000281813	protein_coding	Mono vs other cells single cell significant results
KAT6B	3.57423e-19	-0.915318	0.078	0.162	9.97174e-15	ENSG00000156650	protein_coding	Mono vs other cells single cell significant results
RAB27B	3.62245e-19	-4.67839	0.002	0.045	1.01063e-14	ENSG00000041353	protein_coding	Mono vs other cells single cell significant results
STAT5A	3.87871e-19	-1.01992	0.044	0.115	1.08212e-14	ENSG00000126561	protein_coding	Mono vs other cells single cell significant results
NOLC1	3.89004e-19	-0.699439	0.098	0.186	1.08528e-14	ENSG00000166197	protein_coding	Mono vs other cells single cell significant results
KIFAP3	3.901e-19	-1.78578	0.015	0.067	1.08834e-14	ENSG00000075945	protein_coding	Mono vs other cells single cell significant results
TAF1D	4.02038e-19	-0.695321	0.212	0.328	1.12165e-14	ENSG00000166012	protein_coding	Mono vs other cells single cell significant results
FARSA	4.17496e-19	-1.58348	0.017	0.071	1.16477e-14	ENSG00000179115	protein_coding	Mono vs other cells single cell significant results
SETDB2	4.18504e-19	-1.43968	0.042	0.116	1.16758e-14	ENSG00000136169	protein_coding	Mono vs other cells single cell significant results
IL6R	4.56045e-19	0.819207	0.258	0.169	1.27232e-14	ENSG00000160712	protein_coding	Mono vs other cells single cell significant results
ABI2	4.60851e-19	-1.63495	0.016	0.069	1.28573e-14	ENSG00000138443	protein_coding	Mono vs other cells single cell significant results
PTPN1	4.66977e-19	0.722067	0.264	0.201	1.30282e-14	ENSG00000196396	protein_coding	Mono vs other cells single cell significant results
MAP1A	5.51676e-19	-4.59043	0.002	0.044	1.53912e-14	ENSG00000166963	protein_coding	Mono vs other cells single cell significant results
RNASE6	5.62279e-19	0.888403	0.241	0.148	1.5687e-14	ENSG00000169413	protein_coding	Mono vs other cells single cell significant results
OGT	5.65854e-19	-0.910878	0.114	0.22	1.57867e-14	ENSG00000147162	protein_coding	Mono vs other cells single cell significant results
PAK1	5.70374e-19	0.813737	0.232	0.163	1.59129e-14	ENSG00000149269	protein_coding	Mono vs other cells single cell significant results
DGKD	5.80602e-19	1.00341	0.201	0.125	1.61982e-14	ENSG00000077044	protein_coding	Mono vs other cells single cell significant results
PAN3	5.93135e-19	-0.73916	0.111	0.212	1.65479e-14	ENSG00000152520	protein_coding	Mono vs other cells single cell significant results
RAB18	6.08012e-19	0.946523	0.16	0.112	1.69629e-14	ENSG00000099246	protein_coding	Mono vs other cells single cell significant results
FAM107B	6.20334e-19	0.710336	0.341	0.245	1.73067e-14	ENSG00000065809	protein_coding	Mono vs other cells single cell significant results
ICAM1	6.89378e-19	2.3226	0.051	0.015	1.9233e-14	ENSG00000090339	protein_coding	Mono vs other cells single cell significant results
CDC16	6.98543e-19	-1.01647	0.065	0.147	1.94886e-14	ENSG00000130177	protein_coding	Mono vs other cells single cell significant results
TRIM24	7.12857e-19	-0.692504	0.079	0.156	1.9888e-14	ENSG00000122779	protein_coding	Mono vs other cells single cell significant results
RNF149	7.72407e-19	1.11086	0.181	0.105	2.15494e-14	ENSG00000163162	protein_coding	Mono vs other cells single cell significant results
PSMG1	8.19029e-19	-1.05747	0.03	0.09	2.28501e-14	ENSG00000183527	protein_coding	Mono vs other cells single cell significant results
SYPL1	8.42848e-19	-0.835881	0.06	0.132	2.35146e-14	ENSG00000008282	protein_coding	Mono vs other cells single cell significant results
ACSL3	8.58673e-19	1.17224	0.125	0.083	2.39561e-14	ENSG00000123983	protein_coding	Mono vs other cells single cell significant results
CHD1L	8.82733e-19	-0.9392	0.073	0.155	2.46274e-14	ENSG00000131778	protein_coding	Mono vs other cells single cell significant results
MTHFD1	8.84272e-19	-1.41915	0.029	0.092	2.46703e-14	ENSG00000100714	protein_coding	Mono vs other cells single cell significant results
ATF3	9.64979e-19	1.80434	0.072	0.036	2.69219e-14	ENSG00000162772	protein_coding	Mono vs other cells single cell significant results
RAC1	1.03023e-18	0.606019	0.379	0.303	2.87424e-14	ENSG00000136238	protein_coding	Mono vs other cells single cell significant results
IQSEC1	1.05411e-18	1.6465	0.087	0.035	2.94086e-14	ENSG00000144711	protein_coding	Mono vs other cells single cell significant results
STMN3	1.06495e-18	-3.54656	0.005	0.052	2.97111e-14	ENSG00000197457	protein_coding	Mono vs other cells single cell significant results
MTF1	1.08288e-18	1.35425	0.108	0.059	3.02114e-14	ENSG00000188786	protein_coding	Mono vs other cells single cell significant results
GLTP	1.11114e-18	1.17754	0.15	0.082	3.09997e-14	ENSG00000139433	protein_coding	Mono vs other cells single cell significant results
REST	1.20708e-18	-0.747876	0.14	0.243	3.36763e-14	ENSG00000084093	protein_coding	Mono vs other cells single cell significant results
CHID1	1.21112e-18	-2.34953	0.011	0.062	3.37889e-14	ENSG00000177830	protein_coding	Mono vs other cells single cell significant results
NPM3	1.27887e-18	-1.2147	0.027	0.084	3.56791e-14	ENSG00000107833	protein_coding	Mono vs other cells single cell significant results
PTPRJ	1.28627e-18	1.36244	0.11	0.046	3.58857e-14	ENSG00000149177	protein_coding	Mono vs other cells single cell significant results
MICU1	1.30705e-18	0.903711	0.171	0.126	3.64655e-14	ENSG00000107745	protein_coding	Mono vs other cells single cell significant results
NUTF2	1.37677e-18	-0.650476	0.07	0.144	3.84105e-14	ENSG00000102898	protein_coding	Mono vs other cells single cell significant results
LAGE3	1.38345e-18	-1.37965	0.025	0.085	3.8597e-14	ENSG00000196976	protein_coding	Mono vs other cells single cell significant results
MAFG	1.40773e-18	0.897414	0.168	0.117	3.92742e-14	ENSG00000197063	protein_coding	Mono vs other cells single cell significant results
SCRN1	1.55908e-18	-2.51851	0.015	0.07	4.34969e-14	ENSG00000136193	protein_coding	Mono vs other cells single cell significant results
TOP2B	1.58461e-18	-0.618249	0.24	0.359	4.4209e-14	ENSG00000077097	protein_coding	Mono vs other cells single cell significant results
TCF3	1.72067e-18	-1.07665	0.031	0.088	4.80049e-14	ENSG00000071564	protein_coding	Mono vs other cells single cell significant results
ZCCHC7	1.79423e-18	-1.14	0.048	0.124	5.00573e-14	ENSG00000147905	protein_coding	Mono vs other cells single cell significant results
RRP1B	1.85218e-18	-1.12454	0.053	0.125	5.16739e-14	ENSG00000160208	protein_coding	Mono vs other cells single cell significant results
AIF1L	1.94235e-18	-6.07064	0.001	0.037	5.41896e-14	ENSG00000126878	protein_coding	Mono vs other cells single cell significant results
TPRKB	1.95284e-18	-0.67675	0.126	0.218	5.44824e-14	ENSG00000291480	protein_coding	Mono vs other cells single cell significant results
TPRKB	1.95284e-18	-0.67675	0.126	0.218	5.44824e-14	ENSG00000144034	protein_coding	Mono vs other cells single cell significant results
STOML2	2.02607e-18	-1.01248	0.05	0.119	5.65252e-14	ENSG00000165283	protein_coding	Mono vs other cells single cell significant results
MLC1	2.03419e-18	-2.48475	0.014	0.071	5.67518e-14	ENSG00000100427	protein_coding	Mono vs other cells single cell significant results
THSD7A	2.03731e-18	-4.36776	0.001	0.026	5.68389e-14	ENSG00000005108	protein_coding	Mono vs other cells single cell significant results
MCTP1	2.09798e-18	0.850056	0.132	0.093	5.85316e-14	ENSG00000175471	protein_coding	Mono vs other cells single cell significant results
ESF1	2.20755e-18	-1.1147	0.043	0.113	6.15883e-14	ENSG00000089048	protein_coding	Mono vs other cells single cell significant results
FHL1	2.34699e-18	-3.955	0.003	0.044	6.54787e-14	ENSG00000022267	protein_coding	Mono vs other cells single cell significant results
MRPL51	2.39387e-18	-0.645216	0.111	0.198	6.67866e-14	ENSG00000111639	protein_coding	Mono vs other cells single cell significant results
FOSL2	2.40228e-18	1.22189	0.111	0.06	6.70212e-14	ENSG00000075426	protein_coding	Mono vs other cells single cell significant results
PHF6	2.4198e-18	-1.21471	0.042	0.113	6.75099e-14	ENSG00000156531	protein_coding	Mono vs other cells single cell significant results
PRAME	2.49104e-18	-2.37563	0.005	0.038	6.94976e-14	ENSG00000185686	protein_coding	Mono vs other cells single cell significant results
PRAME	2.49104e-18	-2.37563	0.005	0.038	6.94976e-14	ENSG00000275013	protein_coding	Mono vs other cells single cell significant results
MAGED1	2.65626e-18	-3.12761	0.004	0.048	7.41071e-14	ENSG00000179222	protein_coding	Mono vs other cells single cell significant results
OFD1	2.6767e-18	-1.139	0.064	0.147	7.46774e-14	ENSG00000046651	protein_coding	Mono vs other cells single cell significant results
MRPS34	2.80162e-18	-0.790159	0.107	0.2	7.81623e-14	ENSG00000074071	protein_coding	Mono vs other cells single cell significant results
CFAP36	2.88091e-18	-1.4738	0.02	0.075	8.03745e-14	ENSG00000163001	protein_coding	Mono vs other cells single cell significant results
RUVBL2	3.02906e-18	-1.35098	0.032	0.095	8.45077e-14	ENSG00000183207	protein_coding	Mono vs other cells single cell significant results
SLC39A10	3.21615e-18	-1.45478	0.041	0.113	8.97275e-14	ENSG00000196950	protein_coding	Mono vs other cells single cell significant results
FAM136A	3.39986e-18	-0.806169	0.054	0.124	9.48528e-14	ENSG00000035141	protein_coding	Mono vs other cells single cell significant results
CTNNB1	3.60334e-18	0.700659	0.265	0.213	1.0053e-13	ENSG00000168036	protein_coding	Mono vs other cells single cell significant results
JPT2	3.64984e-18	-2.26668	0.014	0.067	1.01827e-13	ENSG00000206053	protein_coding	Mono vs other cells single cell significant results
SLC24A4	3.67975e-18	1.63314	0.067	0.026	1.02661e-13	ENSG00000140090	protein_coding	Mono vs other cells single cell significant results
IFT20	3.70394e-18	0.921376	0.183	0.121	1.03336e-13	ENSG00000109083	protein_coding	Mono vs other cells single cell significant results
TRAP1	3.73607e-18	-1.68812	0.023	0.082	1.04233e-13	ENSG00000126602	protein_coding	Mono vs other cells single cell significant results
ZNF770	3.77376e-18	-0.822251	0.06	0.131	1.05284e-13	ENSG00000198146	protein_coding	Mono vs other cells single cell significant results
FURIN	4.54941e-18	1.58341	0.086	0.033	1.26924e-13	ENSG00000140564	protein_coding	Mono vs other cells single cell significant results
TCAF1	4.7096e-18	-1.54094	0.018	0.071	1.31393e-13	ENSG00000198420	protein_coding	Mono vs other cells single cell significant results
SMARCAD1	4.89713e-18	-0.88758	0.059	0.134	1.36625e-13	ENSG00000163104	protein_coding	Mono vs other cells single cell significant results
UTP18	4.99102e-18	-0.690673	0.075	0.151	1.39245e-13	ENSG00000011260	protein_coding	Mono vs other cells single cell significant results
MRPL3	5.1249e-18	-0.78821	0.079	0.157	1.42979e-13	ENSG00000114686	protein_coding	Mono vs other cells single cell significant results
RUNX1	5.26206e-18	-0.712711	0.199	0.31	1.46806e-13	ENSG00000159216	protein_coding	Mono vs other cells single cell significant results
LIME1	5.38561e-18	-3.97349	0.004	0.048	1.50253e-13	ENSG00000203896	protein_coding	Mono vs other cells single cell significant results
ANKRD22	5.81683e-18	2.65387	0.036	0.011	1.62284e-13	ENSG00000152766	protein_coding	Mono vs other cells single cell significant results
KLF10	6.21431e-18	0.594297	0.286	0.212	1.73373e-13	ENSG00000155090	protein_coding	Mono vs other cells single cell significant results
CD53	6.22412e-18	0.615043	0.355	0.266	1.73647e-13	ENSG00000143119	protein_coding	Mono vs other cells single cell significant results
RASSF3	6.24182e-18	0.969383	0.187	0.107	1.74141e-13	ENSG00000153179	protein_coding	Mono vs other cells single cell significant results
HIKESHI	6.45317e-18	-0.772573	0.072	0.151	1.80037e-13	ENSG00000149196	protein_coding	Mono vs other cells single cell significant results
HECA	6.6462e-18	1.10057	0.178	0.104	1.85422e-13	ENSG00000112406	protein_coding	Mono vs other cells single cell significant results
GTSF1	6.96876e-18	-1.64407	0.03	0.102	1.94422e-13	ENSG00000170627	protein_coding	Mono vs other cells single cell significant results
METTL8	7.00857e-18	-1.96368	0.023	0.086	1.95532e-13	ENSG00000123600	protein_coding	Mono vs other cells single cell significant results
SIGLEC14	7.73082e-18	1.76406	0.075	0.025	2.15682e-13	ENSG00000254415	protein_coding	Mono vs other cells single cell significant results
ARL14EP	8.3837e-18	-0.904862	0.072	0.152	2.33897e-13	ENSG00000152219	protein_coding	Mono vs other cells single cell significant results
GATM	9.2564e-18	-4.45568	0.002	0.035	2.58244e-13	ENSG00000171766	protein_coding	Mono vs other cells single cell significant results
ZC3H7A	9.31061e-18	0.638185	0.169	0.159	2.59757e-13	ENSG00000122299	protein_coding	Mono vs other cells single cell significant results
ZNF428	9.3396e-18	-1.23073	0.031	0.093	2.60565e-13	ENSG00000131116	protein_coding	Mono vs other cells single cell significant results
UBE2R2	9.88678e-18	1.00204	0.182	0.133	2.75831e-13	ENSG00000107341	protein_coding	Mono vs other cells single cell significant results
ZBTB44	1.02988e-17	-0.825468	0.111	0.203	2.87325e-13	ENSG00000196323	protein_coding	Mono vs other cells single cell significant results
CCDC66	1.04344e-17	-1.3268	0.044	0.114	2.91108e-13	ENSG00000180376	protein_coding	Mono vs other cells single cell significant results
BLVRA	1.10919e-17	0.990064	0.184	0.13	3.09453e-13	ENSG00000106605	protein_coding	Mono vs other cells single cell significant results
TMEM106B	1.1125e-17	-1.07765	0.041	0.107	3.10377e-13	ENSG00000106460	protein_coding	Mono vs other cells single cell significant results
XPO1	1.14214e-17	-0.691905	0.176	0.284	3.18646e-13	ENSG00000082898	protein_coding	Mono vs other cells single cell significant results
ATP13A3	1.15584e-17	1.09233	0.165	0.101	3.22467e-13	ENSG00000133657	protein_coding	Mono vs other cells single cell significant results
BCL7A	1.19168e-17	-1.72014	0.017	0.068	3.32467e-13	ENSG00000110987	protein_coding	Mono vs other cells single cell significant results
TLR8	1.22035e-17	1.82282	0.064	0.02	3.40466e-13	ENSG00000101916	protein_coding	Mono vs other cells single cell significant results
BOLA3	1.29636e-17	-1.97312	0.027	0.087	3.6167e-13	ENSG00000163170	protein_coding	Mono vs other cells single cell significant results
NOP16	1.39703e-17	-1.44844	0.029	0.09	3.89756e-13	ENSG00000048162	protein_coding	Mono vs other cells single cell significant results
METTL5	1.45209e-17	-1.03296	0.076	0.159	4.05119e-13	ENSG00000138382	protein_coding	Mono vs other cells single cell significant results
HOXB3	1.464e-17	-2.33181	0.012	0.071	4.08442e-13	ENSG00000120093	protein_coding	Mono vs other cells single cell significant results
PKIG	1.46855e-17	-3.47241	0.004	0.044	4.09712e-13	ENSG00000168734	protein_coding	Mono vs other cells single cell significant results
PRDX2	1.51681e-17	-1.99188	0.028	0.087	4.23174e-13	ENSG00000167815	protein_coding	Mono vs other cells single cell significant results
FAM98B	1.74179e-17	-0.72781	0.074	0.148	4.85941e-13	ENSG00000171262	protein_coding	Mono vs other cells single cell significant results
TRAF5	1.75771e-17	-2.20227	0.014	0.066	4.90385e-13	ENSG00000082512	protein_coding	Mono vs other cells single cell significant results
TIMM9	1.79403e-17	-1.32945	0.028	0.086	5.00517e-13	ENSG00000100575	protein_coding	Mono vs other cells single cell significant results
LTB	1.79704e-17	-2.60741	0.023	0.084	5.01356e-13	ENSG00000227507	protein_coding	Mono vs other cells single cell significant results
LTB	1.79704e-17	-2.60741	0.023	0.084	5.01356e-13	ENSG00000231314	protein_coding	Mono vs other cells single cell significant results
LTB	1.79704e-17	-2.60741	0.023	0.084	5.01356e-13	ENSG00000204487	protein_coding	Mono vs other cells single cell significant results
LTB	1.79704e-17	-2.60741	0.023	0.084	5.01356e-13	ENSG00000236925	protein_coding	Mono vs other cells single cell significant results
LTB	1.79704e-17	-2.60741	0.023	0.084	5.01356e-13	ENSG00000238114	protein_coding	Mono vs other cells single cell significant results
LTB	1.79704e-17	-2.60741	0.023	0.084	5.01356e-13	ENSG00000223448	protein_coding	Mono vs other cells single cell significant results
LTB	1.79704e-17	-2.60741	0.023	0.084	5.01356e-13	ENSG00000236237	protein_coding	Mono vs other cells single cell significant results
LTB	1.79704e-17	-2.60741	0.023	0.084	5.01356e-13	ENSG00000206437	protein_coding	Mono vs other cells single cell significant results
CFD	1.80912e-17	-1.05845	0.398	0.415	5.04727e-13	ENSG00000274619	protein_coding	Mono vs other cells single cell significant results
CFD	1.80912e-17	-1.05845	0.398	0.415	5.04727e-13	ENSG00000197766	protein_coding	Mono vs other cells single cell significant results
LRBA	2.05213e-17	-1.87295	0.024	0.085	5.72525e-13	ENSG00000198589	protein_coding	Mono vs other cells single cell significant results
HOXB4	2.06214e-17	-2.28111	0.011	0.069	5.75315e-13	ENSG00000182742	protein_coding	Mono vs other cells single cell significant results
CYTIP	2.06818e-17	1.00439	0.18	0.1	5.77002e-13	ENSG00000115165	protein_coding	Mono vs other cells single cell significant results
RAPGEF6	2.21886e-17	-1.3603	0.055	0.12	6.19041e-13	ENSG00000158987	protein_coding	Mono vs other cells single cell significant results
DHTKD1	2.25465e-17	-2.28773	0.016	0.07	6.29026e-13	ENSG00000181192	protein_coding	Mono vs other cells single cell significant results
DCUN1D5	2.40387e-17	-0.814384	0.054	0.12	6.70655e-13	ENSG00000137692	protein_coding	Mono vs other cells single cell significant results
CORO1C	2.42309e-17	1.18703	0.144	0.089	6.76018e-13	ENSG00000110880	protein_coding	Mono vs other cells single cell significant results
MAP4K4	2.44287e-17	0.837233	0.22	0.152	6.81535e-13	ENSG00000071054	protein_coding	Mono vs other cells single cell significant results
SGPP2	2.45868e-17	1.75689	0.076	0.027	6.85948e-13	ENSG00000163082	protein_coding	Mono vs other cells single cell significant results
CD48	2.46238e-17	0.69748	0.26	0.151	6.86979e-13	ENSG00000117091	protein_coding	Mono vs other cells single cell significant results
ATP1B1	2.53672e-17	-2.35546	0.015	0.071	7.07719e-13	ENSG00000143153	protein_coding	Mono vs other cells single cell significant results
KDM6B	2.76622e-17	1.24695	0.139	0.073	7.71747e-13	ENSG00000132510	protein_coding	Mono vs other cells single cell significant results
RNF19B	2.84939e-17	2.24698	0.053	0.016	7.9495e-13	ENSG00000116514	protein_coding	Mono vs other cells single cell significant results
KIF2A	2.93961e-17	-0.897263	0.102	0.191	8.20121e-13	ENSG00000068796	protein_coding	Mono vs other cells single cell significant results
ACSL4	3.02907e-17	0.702115	0.219	0.173	8.4508e-13	ENSG00000068366	protein_coding	Mono vs other cells single cell significant results
OPTN	3.23033e-17	-2.63422	0.012	0.064	9.01229e-13	ENSG00000123240	protein_coding	Mono vs other cells single cell significant results
HNRNPAB	3.35163e-17	-0.657597	0.128	0.214	9.35071e-13	ENSG00000197451	protein_coding	Mono vs other cells single cell significant results
PMS1	3.63863e-17	-1.36917	0.053	0.127	1.01514e-12	ENSG00000064933	protein_coding	Mono vs other cells single cell significant results
ANPEP	3.82791e-17	1.75585	0.071	0.031	1.06795e-12	ENSG00000166825	protein_coding	Mono vs other cells single cell significant results
PSTPIP1	3.94151e-17	1.63761	0.073	0.026	1.09964e-12	ENSG00000140368	protein_coding	Mono vs other cells single cell significant results
NECAB1	3.96524e-17	-3.28985	0.005	0.041	1.10626e-12	ENSG00000123119	protein_coding	Mono vs other cells single cell significant results
SH2D1A	4.01515e-17	-3.81024	0.007	0.05	1.12019e-12	ENSG00000183918	protein_coding	Mono vs other cells single cell significant results
SOCS3	4.14139e-17	1.58141	0.088	0.031	1.15541e-12	ENSG00000184557	protein_coding	Mono vs other cells single cell significant results
PDCD5	4.18661e-17	-0.670045	0.106	0.19	1.16802e-12	ENSG00000105185	protein_coding	Mono vs other cells single cell significant results
FNIP1	4.62922e-17	0.910975	0.19	0.131	1.29151e-12	ENSG00000217128	protein_coding	Mono vs other cells single cell significant results
MRE11	4.7259e-17	-1.23178	0.06	0.137	1.31848e-12	ENSG00000020922	protein_coding	Mono vs other cells single cell significant results
YWHAG	4.88908e-17	-0.697144	0.119	0.209	1.364e-12	ENSG00000170027	protein_coding	Mono vs other cells single cell significant results
MCM2	4.91062e-17	-2.36235	0.012	0.06	1.37001e-12	ENSG00000073111	protein_coding	Mono vs other cells single cell significant results
ZNF507	4.92347e-17	-2.00019	0.012	0.06	1.3736e-12	ENSG00000168813	protein_coding	Mono vs other cells single cell significant results
LRRCC1	4.99829e-17	-1.6367	0.025	0.083	1.39447e-12	ENSG00000133739	protein_coding	Mono vs other cells single cell significant results
ECHS1	5.62039e-17	-1.17418	0.053	0.127	1.56803e-12	ENSG00000127884	protein_coding	Mono vs other cells single cell significant results
EP300	6.20479e-17	0.754087	0.23	0.167	1.73108e-12	ENSG00000100393	protein_coding	Mono vs other cells single cell significant results
MAP2K1	6.30788e-17	1.31522	0.11	0.051	1.75984e-12	ENSG00000169032	protein_coding	Mono vs other cells single cell significant results
UROD	6.31862e-17	-1.15735	0.056	0.131	1.76283e-12	ENSG00000126088	protein_coding	Mono vs other cells single cell significant results
CLEC4A	6.36823e-17	1.15515	0.116	0.048	1.77667e-12	ENSG00000111729	protein_coding	Mono vs other cells single cell significant results
SPTBN1	6.60431e-17	-1.0924	0.105	0.191	1.84254e-12	ENSG00000115306	protein_coding	Mono vs other cells single cell significant results
OSM	6.81923e-17	1.53184	0.068	0.024	1.9025e-12	ENSG00000099985	protein_coding	Mono vs other cells single cell significant results
AZI2	6.92325e-17	1.00529	0.168	0.11	1.93152e-12	ENSG00000163512	protein_coding	Mono vs other cells single cell significant results
NOL11	7.38074e-17	-1.3735	0.041	0.107	2.05915e-12	ENSG00000130935	protein_coding	Mono vs other cells single cell significant results
DIAPH2	7.63095e-17	0.734839	0.195	0.158	2.12896e-12	ENSG00000147202	protein_coding	Mono vs other cells single cell significant results
MAD2L1	7.99234e-17	-1.12273	0.044	0.106	2.22978e-12	ENSG00000164109	protein_coding	Mono vs other cells single cell significant results
CAPG	8.59393e-17	0.782655	0.218	0.14	2.39762e-12	ENSG00000042493	protein_coding	Mono vs other cells single cell significant results
PI4K2A	9.04042e-17	2.04577	0.053	0.017	2.52219e-12	ENSG00000155252	protein_coding	Mono vs other cells single cell significant results
FUS	9.19377e-17	-0.679171	0.179	0.281	2.56497e-12	ENSG00000089280	protein_coding	Mono vs other cells single cell significant results
EXTL2	9.30533e-17	-2.12148	0.013	0.062	2.59609e-12	ENSG00000162694	protein_coding	Mono vs other cells single cell significant results
REXO4	9.74735e-17	-1.72189	0.022	0.08	2.71941e-12	ENSG00000280706	protein_coding	Mono vs other cells single cell significant results
REXO4	9.74735e-17	-1.72189	0.022	0.08	2.71941e-12	ENSG00000148300	protein_coding	Mono vs other cells single cell significant results
MGLL	9.84734e-17	-1.99838	0.017	0.079	2.74731e-12	ENSG00000074416	protein_coding	Mono vs other cells single cell significant results
SLC25A39	9.94221e-17	-2.34122	0.014	0.066	2.77378e-12	ENSG00000013306	protein_coding	Mono vs other cells single cell significant results
PHC2	1.04029e-16	1.71127	0.07	0.027	2.90229e-12	ENSG00000134686	protein_coding	Mono vs other cells single cell significant results
FCGR2A	1.10155e-16	1.10189	0.139	0.083	3.07321e-12	ENSG00000143226	protein_coding	Mono vs other cells single cell significant results
CXCL16	1.11766e-16	2.26263	0.048	0.013	3.11815e-12	ENSG00000161921	protein_coding	Mono vs other cells single cell significant results
FOXO3	1.12171e-16	1.11453	0.127	0.081	3.12946e-12	ENSG00000118689	protein_coding	Mono vs other cells single cell significant results
GM2A	1.1279e-16	0.691703	0.162	0.123	3.14673e-12	ENSG00000196743	protein_coding	Mono vs other cells single cell significant results
TSN	1.16512e-16	-0.598125	0.086	0.16	3.25056e-12	ENSG00000211460	protein_coding	Mono vs other cells single cell significant results
PTPN7	1.17192e-16	-1.35884	0.035	0.099	3.26955e-12	ENSG00000143851	protein_coding	Mono vs other cells single cell significant results
GOLIM4	1.1756e-16	-0.741189	0.092	0.176	3.2798e-12	ENSG00000173905	protein_coding	Mono vs other cells single cell significant results
ITGAX	1.18304e-16	0.766438	0.183	0.109	3.30057e-12	ENSG00000140678	protein_coding	Mono vs other cells single cell significant results
MCM6	1.19024e-16	-0.945945	0.064	0.131	3.32066e-12	ENSG00000076003	protein_coding	Mono vs other cells single cell significant results
TCEAL9	1.23586e-16	-1.92592	0.013	0.059	3.44794e-12	ENSG00000185222	protein_coding	Mono vs other cells single cell significant results
HELLS	1.29854e-16	-1.16371	0.05	0.119	3.62279e-12	ENSG00000119969	protein_coding	Mono vs other cells single cell significant results
ARL8B	1.33491e-16	0.737765	0.235	0.182	3.72426e-12	ENSG00000134108	protein_coding	Mono vs other cells single cell significant results
PDCD11	1.37238e-16	-1.0622	0.035	0.094	3.82879e-12	ENSG00000148843	protein_coding	Mono vs other cells single cell significant results
MLLT10	1.38698e-16	-0.666094	0.093	0.171	3.86954e-12	ENSG00000078403	protein_coding	Mono vs other cells single cell significant results
ATP2C1	1.53756e-16	-1.21659	0.056	0.131	4.28963e-12	ENSG00000017260	protein_coding	Mono vs other cells single cell significant results
CCDC34	1.54922e-16	-1.82154	0.021	0.072	4.32218e-12	ENSG00000109881	protein_coding	Mono vs other cells single cell significant results
CKS1B	1.57099e-16	-0.687097	0.084	0.157	4.3829e-12	ENSG00000173207	protein_coding	Mono vs other cells single cell significant results
FMN1	1.62618e-16	1.95375	0.054	0.013	4.53689e-12	ENSG00000248905	protein_coding	Mono vs other cells single cell significant results
CASP3	1.74446e-16	-0.850884	0.048	0.111	4.86686e-12	ENSG00000164305	protein_coding	Mono vs other cells single cell significant results
ARHGAP15	1.76104e-16	-0.765655	0.132	0.232	4.91313e-12	ENSG00000075884	protein_coding	Mono vs other cells single cell significant results
BEX1	1.77092e-16	-4.11361	0.005	0.044	4.94068e-12	ENSG00000133169	protein_coding	Mono vs other cells single cell significant results
DNAJC12	1.91589e-16	-4.71675	0.001	0.031	5.34514e-12	ENSG00000108176	protein_coding	Mono vs other cells single cell significant results
UPF3A	1.93979e-16	-0.851627	0.082	0.164	5.41183e-12	ENSG00000169062	protein_coding	Mono vs other cells single cell significant results
EPDR1	2.05989e-16	-4.49	0.002	0.035	5.74688e-12	ENSG00000086289	protein_coding	Mono vs other cells single cell significant results
IFNAR1	2.11745e-16	0.671347	0.253	0.199	5.90746e-12	ENSG00000142166	protein_coding	Mono vs other cells single cell significant results
BANF1	2.30591e-16	-0.766735	0.092	0.174	6.43326e-12	ENSG00000175334	protein_coding	Mono vs other cells single cell significant results
CHST15	2.45035e-16	2.07066	0.049	0.014	6.83623e-12	ENSG00000182022	protein_coding	Mono vs other cells single cell significant results
CEBPZ	2.45592e-16	-0.603956	0.151	0.242	6.85178e-12	ENSG00000115816	protein_coding	Mono vs other cells single cell significant results
ZMYM4	2.5081e-16	-0.772513	0.092	0.174	6.99735e-12	ENSG00000146463	protein_coding	Mono vs other cells single cell significant results
PHF20L1	2.53547e-16	0.708208	0.257	0.192	7.0737e-12	ENSG00000129292	protein_coding	Mono vs other cells single cell significant results
WDR45B	2.62799e-16	0.969179	0.146	0.106	7.33183e-12	ENSG00000141580	protein_coding	Mono vs other cells single cell significant results
INTS13	2.68165e-16	-1.06968	0.041	0.105	7.48153e-12	ENSG00000064102	protein_coding	Mono vs other cells single cell significant results
SKIL	2.68637e-16	1.15457	0.15	0.075	7.49472e-12	ENSG00000136603	protein_coding	Mono vs other cells single cell significant results
SEH1L	2.8054e-16	-0.912007	0.024	0.072	7.82678e-12	ENSG00000085415	protein_coding	Mono vs other cells single cell significant results
CAND1	2.89862e-16	-0.765734	0.064	0.133	8.08686e-12	ENSG00000111530	protein_coding	Mono vs other cells single cell significant results
PHF14	2.97515e-16	-0.74954	0.091	0.168	8.30036e-12	ENSG00000106443	protein_coding	Mono vs other cells single cell significant results
RPA3	3.09995e-16	-0.81828	0.09	0.166	8.64854e-12	ENSG00000106399	protein_coding	Mono vs other cells single cell significant results
MRTO4	3.12814e-16	-1.04355	0.045	0.107	8.72719e-12	ENSG00000053372	protein_coding	Mono vs other cells single cell significant results
LANCL1	3.20442e-16	-1.67145	0.022	0.076	8.94002e-12	ENSG00000115365	protein_coding	Mono vs other cells single cell significant results
EIF4E	3.36464e-16	-0.650361	0.098	0.178	9.387e-12	ENSG00000151247	protein_coding	Mono vs other cells single cell significant results
ADM	3.40624e-16	1.93094	0.042	0.011	9.50306e-12	ENSG00000148926	protein_coding	Mono vs other cells single cell significant results
HSPH1	3.41312e-16	-0.629014	0.085	0.159	9.52226e-12	ENSG00000120694	protein_coding	Mono vs other cells single cell significant results
ACY3	3.44456e-16	-7.73822	0	0.029	9.60997e-12	ENSG00000132744	protein_coding	Mono vs other cells single cell significant results
DEF8	3.47578e-16	1.67825	0.073	0.034	9.69708e-12	ENSG00000140995	protein_coding	Mono vs other cells single cell significant results
MTURN	3.65307e-16	-1.53908	0.029	0.087	1.01917e-11	ENSG00000180354	protein_coding	Mono vs other cells single cell significant results
RIOK1	3.80031e-16	-0.859694	0.048	0.115	1.06025e-11	ENSG00000124784	protein_coding	Mono vs other cells single cell significant results
SDK2	3.80864e-16	-7.13751	0	0.026	1.06257e-11	ENSG00000069188	protein_coding	Mono vs other cells single cell significant results
ABHD14B	3.90044e-16	-1.64699	0.012	0.057	1.08819e-11	ENSG00000114779	protein_coding	Mono vs other cells single cell significant results
CASP8AP2	3.92808e-16	-1.00524	0.062	0.136	1.09589e-11	ENSG00000288475	protein_coding	Mono vs other cells single cell significant results
CASP8AP2	3.92808e-16	-1.00524	0.062	0.136	1.09589e-11	ENSG00000118412	protein_coding	Mono vs other cells single cell significant results
ATP8B2	3.93101e-16	-2.41276	0.009	0.052	1.09671e-11	ENSG00000143515	protein_coding	Mono vs other cells single cell significant results
TEX30	3.97792e-16	-1.59534	0.022	0.077	1.1098e-11	ENSG00000151287	protein_coding	Mono vs other cells single cell significant results
DHFR	3.99511e-16	-0.624452	0.124	0.206	1.1146e-11	ENSG00000228716	protein_coding	Mono vs other cells single cell significant results
WTAP	4.13034e-16	0.618458	0.262	0.221	1.15232e-11	ENSG00000146457	protein_coding	Mono vs other cells single cell significant results
ZEB1	4.28544e-16	-3.2787	0.007	0.05	1.19559e-11	ENSG00000148516	protein_coding	Mono vs other cells single cell significant results
IDH2	4.43294e-16	-0.930756	0.08	0.155	1.23675e-11	ENSG00000182054	protein_coding	Mono vs other cells single cell significant results
NFYB	4.59599e-16	-1.49651	0.031	0.09	1.28223e-11	ENSG00000120837	protein_coding	Mono vs other cells single cell significant results
JADE1	5.1042e-16	-0.904095	0.05	0.114	1.42402e-11	ENSG00000077684	protein_coding	Mono vs other cells single cell significant results
GNA13	5.38517e-16	1.0905	0.157	0.095	1.50241e-11	ENSG00000120063	protein_coding	Mono vs other cells single cell significant results
IVD	5.54798e-16	-1.10923	0.06	0.133	1.54783e-11	ENSG00000128928	protein_coding	Mono vs other cells single cell significant results
BCL2	5.56403e-16	-1.75347	0.033	0.094	1.55231e-11	ENSG00000171791	protein_coding	Mono vs other cells single cell significant results
NOL4L	5.60181e-16	-1.56029	0.028	0.089	1.56285e-11	ENSG00000197183	protein_coding	Mono vs other cells single cell significant results
NLRP12	5.7465e-16	2.47078	0.038	0.008	1.60322e-11	ENSG00000142405	protein_coding	Mono vs other cells single cell significant results
C18orf32	5.81943e-16	0.709794	0.256	0.183	1.62356e-11	ENSG00000177576	protein_coding	Mono vs other cells single cell significant results
C12orf75	6.00136e-16	-1.68338	0.022	0.073	1.67432e-11	ENSG00000235162	protein_coding	Mono vs other cells single cell significant results
LSM4	6.16183e-16	-0.764943	0.092	0.17	1.71909e-11	ENSG00000130520	protein_coding	Mono vs other cells single cell significant results
RHOBTB3	6.45438e-16	-1.03617	0.021	0.064	1.80071e-11	ENSG00000164292	protein_coding	Mono vs other cells single cell significant results
EXOSC5	6.52634e-16	-1.54957	0.019	0.069	1.82078e-11	ENSG00000077348	protein_coding	Mono vs other cells single cell significant results
GCC2	6.56139e-16	-0.74255	0.144	0.243	1.83056e-11	ENSG00000135968	protein_coding	Mono vs other cells single cell significant results
BLMH	6.62008e-16	-1.2014	0.03	0.085	1.84694e-11	ENSG00000108578	protein_coding	Mono vs other cells single cell significant results
NENF	6.65634e-16	-1.50391	0.035	0.097	1.85705e-11	ENSG00000117691	protein_coding	Mono vs other cells single cell significant results
KCNQ5	6.71605e-16	-2.99523	0.003	0.039	1.87371e-11	ENSG00000185760	protein_coding	Mono vs other cells single cell significant results
ZNF141	6.91596e-16	-1.44293	0.034	0.095	1.92948e-11	ENSG00000131127	protein_coding	Mono vs other cells single cell significant results
TNFSF8	7.10576e-16	1.53508	0.094	0.038	1.98244e-11	ENSG00000106952	protein_coding	Mono vs other cells single cell significant results
HLA-DQA1	7.32022e-16	-1.52702	0.034	0.1	2.04227e-11	ENSG00000236418	protein_coding	Mono vs other cells single cell significant results
HLA-DQA1	7.32022e-16	-1.52702	0.034	0.1	2.04227e-11	ENSG00000232062	protein_coding	Mono vs other cells single cell significant results
HLA-DQA1	7.32022e-16	-1.52702	0.034	0.1	2.04227e-11	ENSG00000225890	protein_coding	Mono vs other cells single cell significant results
HLA-DQA1	7.32022e-16	-1.52702	0.034	0.1	2.04227e-11	ENSG00000228284	protein_coding	Mono vs other cells single cell significant results
HLA-DQA1	7.32022e-16	-1.52702	0.034	0.1	2.04227e-11	ENSG00000206305	protein_coding	Mono vs other cells single cell significant results
HLA-DQA1	7.32022e-16	-1.52702	0.034	0.1	2.04227e-11	ENSG00000196735	protein_coding	Mono vs other cells single cell significant results
FAM200B	7.48018e-16	0.989439	0.15	0.089	2.08689e-11	ENSG00000237765	protein_coding	Mono vs other cells single cell significant results
CISD2	7.54e-16	-0.810575	0.079	0.153	2.10358e-11	ENSG00000145354	protein_coding	Mono vs other cells single cell significant results
MRPS28	7.60572e-16	-0.952291	0.054	0.122	2.12192e-11	ENSG00000147586	protein_coding	Mono vs other cells single cell significant results
S100B	7.91072e-16	-6.09729	0.002	0.035	2.20701e-11	ENSG00000160307	protein_coding	Mono vs other cells single cell significant results
ZNHIT3	8.05916e-16	-0.965091	0.05	0.114	2.24843e-11	ENSG00000278574	protein_coding	Mono vs other cells single cell significant results
ZNHIT3	8.05916e-16	-0.965091	0.05	0.114	2.24843e-11	ENSG00000273611	protein_coding	Mono vs other cells single cell significant results
AMPD2	8.11126e-16	1.49012	0.09	0.047	2.26296e-11	ENSG00000116337	protein_coding	Mono vs other cells single cell significant results
ZZZ3	8.45637e-16	-0.913373	0.041	0.101	2.35924e-11	ENSG00000036549	protein_coding	Mono vs other cells single cell significant results
NUDC	8.50472e-16	-0.860692	0.081	0.16	2.37273e-11	ENSG00000090273	protein_coding	Mono vs other cells single cell significant results
THYN1	8.82507e-16	-0.890242	0.064	0.136	2.46211e-11	ENSG00000151500	protein_coding	Mono vs other cells single cell significant results
TES	8.83524e-16	0.656162	0.278	0.201	2.46494e-11	ENSG00000135269	protein_coding	Mono vs other cells single cell significant results
SUCNR1	9.01831e-16	-1.41405	0.016	0.065	2.51602e-11	ENSG00000198829	protein_coding	Mono vs other cells single cell significant results
ODC1	9.25616e-16	-0.94145	0.047	0.108	2.58238e-11	ENSG00000115758	protein_coding	Mono vs other cells single cell significant results
SCIMP	9.30544e-16	1.22157	0.101	0.047	2.59613e-11	ENSG00000161929	protein_coding	Mono vs other cells single cell significant results
DENR	9.37132e-16	-0.699808	0.121	0.211	2.61451e-11	ENSG00000139726	protein_coding	Mono vs other cells single cell significant results
MMADHC	9.81465e-16	-0.66553	0.102	0.183	2.73819e-11	ENSG00000168288	protein_coding	Mono vs other cells single cell significant results
RAB37	1.01015e-15	-1.0545	0.047	0.116	2.81822e-11	ENSG00000172794	protein_coding	Mono vs other cells single cell significant results
MZT2B	1.04309e-15	-0.717193	0.096	0.173	2.91013e-11	ENSG00000292119	protein_coding	Mono vs other cells single cell significant results
MZT2B	1.04309e-15	-0.717193	0.096	0.173	2.91013e-11	ENSG00000152082	protein_coding	Mono vs other cells single cell significant results
VCL	1.06406e-15	0.741457	0.209	0.148	2.96861e-11	ENSG00000035403	protein_coding	Mono vs other cells single cell significant results
TSPAN13	1.08696e-15	-4.13058	0.002	0.037	3.03252e-11	ENSG00000106537	protein_coding	Mono vs other cells single cell significant results
NR4A1	1.11766e-15	1.56101	0.075	0.028	3.11815e-11	ENSG00000123358	protein_coding	Mono vs other cells single cell significant results
PUM3	1.13587e-15	-0.740892	0.09	0.17	3.16895e-11	ENSG00000080608	protein_coding	Mono vs other cells single cell significant results
ABHD10	1.15149e-15	-1.68059	0.022	0.077	3.21253e-11	ENSG00000144827	protein_coding	Mono vs other cells single cell significant results
CCDC171	1.1811e-15	-1.70582	0.016	0.062	3.29516e-11	ENSG00000164989	protein_coding	Mono vs other cells single cell significant results
C21orf58	1.21972e-15	-2.11078	0.014	0.061	3.40289e-11	ENSG00000160298	protein_coding	Mono vs other cells single cell significant results
GGCT	1.30675e-15	-0.629995	0.123	0.202	3.64571e-11	ENSG00000006625	protein_coding	Mono vs other cells single cell significant results
STX17	1.33051e-15	-1.39573	0.04	0.103	3.71198e-11	ENSG00000136874	protein_coding	Mono vs other cells single cell significant results
IL2RA	1.36516e-15	-3.00395	0.006	0.051	3.80866e-11	ENSG00000134460	protein_coding	Mono vs other cells single cell significant results
MPHOSPH9	1.47153e-15	-1.30561	0.048	0.116	4.10543e-11	ENSG00000051825	protein_coding	Mono vs other cells single cell significant results
TRUB2	1.50783e-15	-2.02727	0.011	0.055	4.2067e-11	ENSG00000167112	protein_coding	Mono vs other cells single cell significant results
LAP3	1.59557e-15	0.651847	0.195	0.172	4.45148e-11	ENSG00000002549	protein_coding	Mono vs other cells single cell significant results
BLOC1S1	1.7398e-15	0.654491	0.23	0.177	4.85388e-11	ENSG00000135441	protein_coding	Mono vs other cells single cell significant results
NADK	1.81675e-15	0.952901	0.125	0.095	5.06856e-11	ENSG00000008130	protein_coding	Mono vs other cells single cell significant results
CCP110	1.84701e-15	-0.678233	0.051	0.111	5.15298e-11	ENSG00000103540	protein_coding	Mono vs other cells single cell significant results
GNAI1	1.85805e-15	-2.43628	0.008	0.048	5.18377e-11	ENSG00000127955	protein_coding	Mono vs other cells single cell significant results
ATXN7L3B	1.86374e-15	-0.936591	0.101	0.186	5.19964e-11	ENSG00000253719	protein_coding	Mono vs other cells single cell significant results
LEO1	1.90536e-15	-1.4334	0.035	0.096	5.31577e-11	ENSG00000166477	protein_coding	Mono vs other cells single cell significant results
HLA-DRB5	1.9126e-15	-1.2416	0.112	0.205	5.33595e-11	ENSG00000198502	protein_coding	Mono vs other cells single cell significant results
OAT	1.93534e-15	0.901851	0.138	0.098	5.3994e-11	ENSG00000065154	protein_coding	Mono vs other cells single cell significant results
RNASEH2A	1.98805e-15	-2.21192	0.009	0.05	5.54647e-11	ENSG00000104889	protein_coding	Mono vs other cells single cell significant results
IKZF1	2.02281e-15	-0.693223	0.139	0.229	5.64343e-11	ENSG00000185811	protein_coding	Mono vs other cells single cell significant results
WRN	2.04953e-15	-1.52314	0.027	0.081	5.71798e-11	ENSG00000165392	protein_coding	Mono vs other cells single cell significant results
ATP6V0D1	2.06808e-15	1.31661	0.093	0.054	5.76974e-11	ENSG00000159720	protein_coding	Mono vs other cells single cell significant results
AKAP11	2.11433e-15	-1.31066	0.055	0.126	5.89878e-11	ENSG00000023516	protein_coding	Mono vs other cells single cell significant results
ARID1B	2.46915e-15	-0.79678	0.099	0.178	6.88868e-11	ENSG00000049618	protein_coding	Mono vs other cells single cell significant results
MPG	2.55676e-15	-1.00398	0.059	0.134	7.13309e-11	ENSG00000103152	protein_coding	Mono vs other cells single cell significant results
SPAG16	2.55704e-15	-2.50896	0.003	0.038	7.13388e-11	ENSG00000144451	protein_coding	Mono vs other cells single cell significant results
STAP1	2.58284e-15	-2.00265	0.008	0.048	7.20585e-11	ENSG00000035720	protein_coding	Mono vs other cells single cell significant results
SOAT1	2.60212e-15	0.801687	0.156	0.11	7.25964e-11	ENSG00000057252	protein_coding	Mono vs other cells single cell significant results
ELL2	2.64551e-15	1.02639	0.125	0.059	7.38071e-11	ENSG00000118985	protein_coding	Mono vs other cells single cell significant results
ARV1	2.64843e-15	-1.15631	0.021	0.07	7.38886e-11	ENSG00000173409	protein_coding	Mono vs other cells single cell significant results
GCSAML	2.691e-15	-4.01895	0.003	0.039	7.50761e-11	ENSG00000169224	protein_coding	Mono vs other cells single cell significant results
SIGLEC9	2.75442e-15	2.14591	0.043	0.01	7.68456e-11	ENSG00000129450	protein_coding	Mono vs other cells single cell significant results
HIPK3	2.84255e-15	0.716787	0.247	0.182	7.93042e-11	ENSG00000110422	protein_coding	Mono vs other cells single cell significant results
SLC6A6	2.85556e-15	1.29905	0.091	0.05	7.96673e-11	ENSG00000131389	protein_coding	Mono vs other cells single cell significant results
FANCL	2.96384e-15	-1.36115	0.016	0.06	8.26881e-11	ENSG00000115392	protein_coding	Mono vs other cells single cell significant results
SCML2	2.97463e-15	-2.00632	0.01	0.051	8.29892e-11	ENSG00000102098	protein_coding	Mono vs other cells single cell significant results
TANK	3.21913e-15	0.727241	0.239	0.177	8.98104e-11	ENSG00000136560	protein_coding	Mono vs other cells single cell significant results
MS4A7	3.21965e-15	0.714998	0.212	0.139	8.9825e-11	ENSG00000166927	protein_coding	Mono vs other cells single cell significant results
PTGS2	3.31721e-15	1.72191	0.073	0.032	9.25468e-11	ENSG00000073756	protein_coding	Mono vs other cells single cell significant results
TCIRG1	3.61485e-15	0.863642	0.169	0.101	1.00851e-10	ENSG00000110719	protein_coding	Mono vs other cells single cell significant results
ST6GAL1	3.62547e-15	-2.2035	0.019	0.071	1.01147e-10	ENSG00000073849	protein_coding	Mono vs other cells single cell significant results
PGRMC2	3.95212e-15	-0.949505	0.054	0.119	1.1026e-10	ENSG00000164040	protein_coding	Mono vs other cells single cell significant results
MPHOSPH6	4.02012e-15	0.817649	0.149	0.103	1.12157e-10	ENSG00000135698	protein_coding	Mono vs other cells single cell significant results
RALGPS2	4.165e-15	-1.19122	0.032	0.085	1.16199e-10	ENSG00000116191	protein_coding	Mono vs other cells single cell significant results
COMMD9	4.17014e-15	0.949248	0.132	0.093	1.16343e-10	ENSG00000110442	protein_coding	Mono vs other cells single cell significant results
ING4	4.71523e-15	-1.02225	0.035	0.093	1.3155e-10	ENSG00000111653	protein_coding	Mono vs other cells single cell significant results
NEDD4	4.82754e-15	-1.49607	0.021	0.068	1.34683e-10	ENSG00000069869	protein_coding	Mono vs other cells single cell significant results
LARP4	4.98574e-15	-1.03981	0.041	0.102	1.39097e-10	ENSG00000161813	protein_coding	Mono vs other cells single cell significant results
TRMT13	5.18753e-15	-1.94964	0.016	0.065	1.44727e-10	ENSG00000122435	protein_coding	Mono vs other cells single cell significant results
ACAT1	5.19571e-15	-0.721684	0.099	0.178	1.44955e-10	ENSG00000075239	protein_coding	Mono vs other cells single cell significant results
MYO9B	5.24683e-15	0.848839	0.188	0.128	1.46381e-10	ENSG00000099331	protein_coding	Mono vs other cells single cell significant results
UBE2T	5.27322e-15	-1.69975	0.025	0.079	1.47117e-10	ENSG00000077152	protein_coding	Mono vs other cells single cell significant results
RNASEH2C	5.2906e-15	-0.634583	0.156	0.251	1.47603e-10	ENSG00000172922	protein_coding	Mono vs other cells single cell significant results
WDFY3	5.36168e-15	1.75446	0.063	0.022	1.49585e-10	ENSG00000163625	protein_coding	Mono vs other cells single cell significant results
ANKRD17	5.45042e-15	-0.913308	0.089	0.168	1.52061e-10	ENSG00000132466	protein_coding	Mono vs other cells single cell significant results
HACD1	5.57154e-15	-1.76981	0.016	0.059	1.5544e-10	ENSG00000165996	protein_coding	Mono vs other cells single cell significant results
CEP41	5.60454e-15	-1.39977	0.021	0.069	1.56361e-10	ENSG00000106477	protein_coding	Mono vs other cells single cell significant results
NUBP2	5.81182e-15	-1.51017	0.025	0.079	1.62144e-10	ENSG00000095906	protein_coding	Mono vs other cells single cell significant results
UHRF1	5.98153e-15	-0.9422	0.036	0.088	1.66879e-10	ENSG00000276043	protein_coding	Mono vs other cells single cell significant results
MRPL12	6.19503e-15	-0.932266	0.044	0.101	1.72835e-10	ENSG00000262814	protein_coding	Mono vs other cells single cell significant results
RNF145	7.07531e-15	0.904618	0.181	0.122	1.97394e-10	ENSG00000145860	protein_coding	Mono vs other cells single cell significant results
SERPINB8	7.25432e-15	1.04551	0.134	0.073	2.02388e-10	ENSG00000166401	protein_coding	Mono vs other cells single cell significant results
ZNF33B	7.54453e-15	-1.18149	0.03	0.086	2.10485e-10	ENSG00000196693	protein_coding	Mono vs other cells single cell significant results
LIPN	7.77067e-15	4.30311	0.02	0.002	2.16794e-10	ENSG00000204020	protein_coding	Mono vs other cells single cell significant results
B3GALNT1	7.91012e-15	-2.31913	0.005	0.04	2.20684e-10	ENSG00000169255	protein_coding	Mono vs other cells single cell significant results
ATG4C	8.31457e-15	-1.97355	0.017	0.067	2.31968e-10	ENSG00000125703	protein_coding	Mono vs other cells single cell significant results
NACC2	8.31466e-15	1.56188	0.062	0.021	2.31971e-10	ENSG00000148411	protein_coding	Mono vs other cells single cell significant results
SNRPA	8.76181e-15	-1.19176	0.039	0.097	2.44446e-10	ENSG00000077312	protein_coding	Mono vs other cells single cell significant results
TCEAL1	8.88709e-15	-1.65564	0.026	0.081	2.47941e-10	ENSG00000172465	protein_coding	Mono vs other cells single cell significant results
NUP107	9.43188e-15	-1.04746	0.041	0.099	2.6314e-10	ENSG00000111581	protein_coding	Mono vs other cells single cell significant results
ZNF529	9.57455e-15	-1.87988	0.013	0.058	2.6712e-10	ENSG00000186020	protein_coding	Mono vs other cells single cell significant results
CFAP20	9.69328e-15	-1.5074	0.024	0.076	2.70433e-10	ENSG00000070761	protein_coding	Mono vs other cells single cell significant results
AKIRIN2	9.764e-15	1.01953	0.122	0.076	2.72406e-10	ENSG00000135334	protein_coding	Mono vs other cells single cell significant results
BEND5	9.87755e-15	-5.20203	0.001	0.031	2.75574e-10	ENSG00000162373	protein_coding	Mono vs other cells single cell significant results
SPI1	9.90354e-15	1.16265	0.096	0.058	2.76299e-10	ENSG00000066336	protein_coding	Mono vs other cells single cell significant results
TMEM156	9.9569e-15	-1.93135	0.016	0.065	2.77787e-10	ENSG00000121895	protein_coding	Mono vs other cells single cell significant results
MCTP2	9.96383e-15	-1.70824	0.017	0.069	2.77981e-10	ENSG00000140563	protein_coding	Mono vs other cells single cell significant results
ALDH18A1	1.00532e-14	-1.12242	0.016	0.057	2.80475e-10	ENSG00000059573	protein_coding	Mono vs other cells single cell significant results
MYL6B	1.026e-14	-2.09466	0.017	0.065	2.86244e-10	ENSG00000196465	protein_coding	Mono vs other cells single cell significant results
IPO11	1.02848e-14	-2.00574	0.011	0.054	2.86937e-10	ENSG00000086200	protein_coding	Mono vs other cells single cell significant results
C11orf54	1.0338e-14	-1.25222	0.04	0.104	2.88421e-10	ENSG00000182919	protein_coding	Mono vs other cells single cell significant results
CENPK	1.08461e-14	-0.966047	0.05	0.11	3.02596e-10	ENSG00000123219	protein_coding	Mono vs other cells single cell significant results
MYO18A	1.09981e-14	-1.38864	0.037	0.097	3.06835e-10	ENSG00000196535	protein_coding	Mono vs other cells single cell significant results
TCF12	1.12663e-14	-0.860056	0.071	0.14	3.1432e-10	ENSG00000140262	protein_coding	Mono vs other cells single cell significant results
SNX27	1.13036e-14	0.795476	0.2	0.149	3.15359e-10	ENSG00000143376	protein_coding	Mono vs other cells single cell significant results
NIPSNAP3A	1.16949e-14	-0.749652	0.06	0.122	3.26275e-10	ENSG00000136783	protein_coding	Mono vs other cells single cell significant results
CCS	1.27165e-14	-1.787	0.021	0.074	3.54778e-10	ENSG00000173992	protein_coding	Mono vs other cells single cell significant results
LILRB4	1.27249e-14	1.35141	0.092	0.041	3.55013e-10	ENSG00000278555	protein_coding	Mono vs other cells single cell significant results
LILRB4	1.27249e-14	1.35141	0.092	0.041	3.55013e-10	ENSG00000275730	protein_coding	Mono vs other cells single cell significant results
LILRB4	1.27249e-14	1.35141	0.092	0.041	3.55013e-10	ENSG00000276042	protein_coding	Mono vs other cells single cell significant results
LILRB4	1.27249e-14	1.35141	0.092	0.041	3.55013e-10	ENSG00000278279	protein_coding	Mono vs other cells single cell significant results
LILRB4	1.27249e-14	1.35141	0.092	0.041	3.55013e-10	ENSG00000186818	protein_coding	Mono vs other cells single cell significant results
EVI5	1.27496e-14	1.20883	0.106	0.057	3.55702e-10	ENSG00000067208	protein_coding	Mono vs other cells single cell significant results
ICA1	1.2795e-14	-1.08504	0.015	0.054	3.56968e-10	ENSG00000003147	protein_coding	Mono vs other cells single cell significant results
RPIA	1.28889e-14	-0.646772	0.059	0.118	3.59588e-10	ENSG00000153574	protein_coding	Mono vs other cells single cell significant results
ZNF385A	1.3106e-14	1.7247	0.058	0.022	3.65643e-10	ENSG00000161642	protein_coding	Mono vs other cells single cell significant results
WDR12	1.31652e-14	-0.986208	0.042	0.098	3.67296e-10	ENSG00000138442	protein_coding	Mono vs other cells single cell significant results
SCAI	1.32469e-14	-1.88357	0.018	0.067	3.69576e-10	ENSG00000173611	protein_coding	Mono vs other cells single cell significant results
CAT	1.32799e-14	-0.766899	0.28	0.405	3.70496e-10	ENSG00000121691	protein_coding	Mono vs other cells single cell significant results
CMC1	1.37201e-14	-1.32378	0.067	0.141	3.82776e-10	ENSG00000187118	protein_coding	Mono vs other cells single cell significant results
ARMC1	1.43534e-14	-1.2695	0.036	0.093	4.00446e-10	ENSG00000104442	protein_coding	Mono vs other cells single cell significant results
SPATA13	1.45716e-14	1.06307	0.133	0.07	4.06532e-10	ENSG00000182957	protein_coding	Mono vs other cells single cell significant results
OXNAD1	1.46677e-14	-1.62366	0.026	0.076	4.09215e-10	ENSG00000154814	protein_coding	Mono vs other cells single cell significant results
LBH	1.47835e-14	-3.14731	0.007	0.045	4.12444e-10	ENSG00000213626	protein_coding	Mono vs other cells single cell significant results
KRTCAP2	1.49627e-14	-0.851801	0.073	0.146	4.17445e-10	ENSG00000163463	protein_coding	Mono vs other cells single cell significant results
POLR3D	1.54926e-14	-2.09585	0.01	0.052	4.32228e-10	ENSG00000168495	protein_coding	Mono vs other cells single cell significant results
STX12	1.58438e-14	1.15186	0.096	0.057	4.42025e-10	ENSG00000117758	protein_coding	Mono vs other cells single cell significant results
UTP20	1.58762e-14	-1.55679	0.016	0.061	4.42931e-10	ENSG00000120800	protein_coding	Mono vs other cells single cell significant results
SPNS3	1.62207e-14	-1.59279	0.021	0.071	4.52542e-10	ENSG00000182557	protein_coding	Mono vs other cells single cell significant results
KATNBL1	1.70824e-14	-0.654023	0.1	0.176	4.76581e-10	ENSG00000134152	protein_coding	Mono vs other cells single cell significant results
ATF7IP	1.74154e-14	-0.691703	0.117	0.199	4.85873e-10	ENSG00000171681	protein_coding	Mono vs other cells single cell significant results
TSR1	1.78443e-14	-1.15451	0.033	0.087	4.97838e-10	ENSG00000167721	protein_coding	Mono vs other cells single cell significant results
NDUFS3	1.78465e-14	-0.669957	0.062	0.123	4.979e-10	ENSG00000213619	protein_coding	Mono vs other cells single cell significant results
DNTT	1.84304e-14	-5.21551	0.001	0.029	5.14191e-10	ENSG00000107447	protein_coding	Mono vs other cells single cell significant results
ZDHHC24	1.87952e-14	-1.49892	0.02	0.069	5.24366e-10	ENSG00000174165	protein_coding	Mono vs other cells single cell significant results
MRPS27	1.88273e-14	-1.52245	0.027	0.077	5.25264e-10	ENSG00000113048	protein_coding	Mono vs other cells single cell significant results
ETNK1	1.93352e-14	-0.593241	0.11	0.188	5.39433e-10	ENSG00000139163	protein_coding	Mono vs other cells single cell significant results
ZNF273	1.9358e-14	-2.12237	0.009	0.049	5.40069e-10	ENSG00000198039	protein_coding	Mono vs other cells single cell significant results
FGD6	1.96335e-14	1.82055	0.053	0.02	5.47756e-10	ENSG00000180263	protein_coding	Mono vs other cells single cell significant results
AP3S1	2.02443e-14	0.675481	0.187	0.152	5.64796e-10	ENSG00000177879	protein_coding	Mono vs other cells single cell significant results
PLA2G12A	2.05895e-14	-1.59826	0.02	0.066	5.74427e-10	ENSG00000123739	protein_coding	Mono vs other cells single cell significant results
SSBP2	2.07864e-14	-1.36224	0.045	0.11	5.7992e-10	ENSG00000145687	protein_coding	Mono vs other cells single cell significant results
CSE1L	2.18789e-14	-0.700118	0.044	0.099	6.10399e-10	ENSG00000124207	protein_coding	Mono vs other cells single cell significant results
KBTBD2	2.19097e-14	1.26239	0.107	0.066	6.11258e-10	ENSG00000170852	protein_coding	Mono vs other cells single cell significant results
CCDC167	2.20191e-14	-1.04724	0.035	0.089	6.1431e-10	ENSG00000198937	protein_coding	Mono vs other cells single cell significant results
FAN1	2.21043e-14	-1.38174	0.017	0.065	6.16688e-10	ENSG00000276787	protein_coding	Mono vs other cells single cell significant results
FAN1	2.21043e-14	-1.38174	0.017	0.065	6.16688e-10	ENSG00000198690	protein_coding	Mono vs other cells single cell significant results
LTV1	2.26617e-14	-0.883811	0.065	0.134	6.3224e-10	ENSG00000135521	protein_coding	Mono vs other cells single cell significant results
CEP83	2.44186e-14	-0.761734	0.034	0.082	6.81254e-10	ENSG00000173588	protein_coding	Mono vs other cells single cell significant results
DST	2.44718e-14	-1.62454	0.038	0.098	6.82738e-10	ENSG00000151914	protein_coding	Mono vs other cells single cell significant results
NAGA	2.4596e-14	1.44343	0.095	0.047	6.86204e-10	ENSG00000198951	protein_coding	Mono vs other cells single cell significant results
SF3B3	2.47959e-14	-1.01911	0.037	0.09	6.91782e-10	ENSG00000189091	protein_coding	Mono vs other cells single cell significant results
NCOA7	2.51429e-14	-0.935708	0.086	0.161	7.01461e-10	ENSG00000111912	protein_coding	Mono vs other cells single cell significant results
FECH	2.57943e-14	-1.42885	0.019	0.064	7.19634e-10	ENSG00000066926	protein_coding	Mono vs other cells single cell significant results
NECAP1	2.60958e-14	1.37683	0.084	0.042	7.28046e-10	ENSG00000089818	protein_coding	Mono vs other cells single cell significant results
VPS51	2.68034e-14	-1.557	0.021	0.069	7.47788e-10	ENSG00000149823	protein_coding	Mono vs other cells single cell significant results
LIG1	2.70609e-14	-1.12333	0.035	0.089	7.54973e-10	ENSG00000105486	protein_coding	Mono vs other cells single cell significant results
STRADB	2.71235e-14	-1.61316	0.016	0.061	7.5672e-10	ENSG00000082146	protein_coding	Mono vs other cells single cell significant results
SNN	2.76396e-14	1.72717	0.067	0.026	7.71118e-10	ENSG00000184602	protein_coding	Mono vs other cells single cell significant results
CTNNAL1	2.76583e-14	-1.03739	0.031	0.082	7.71639e-10	ENSG00000119326	protein_coding	Mono vs other cells single cell significant results
CYB5R4	2.82037e-14	0.830521	0.194	0.138	7.86856e-10	ENSG00000065615	protein_coding	Mono vs other cells single cell significant results
CD2AP	2.86136e-14	-0.705158	0.068	0.132	7.98291e-10	ENSG00000198087	protein_coding	Mono vs other cells single cell significant results
HPRT1	2.99438e-14	-0.693739	0.065	0.126	8.35403e-10	ENSG00000165704	protein_coding	Mono vs other cells single cell significant results
IQCB1	3.06054e-14	-1.02647	0.034	0.086	8.53859e-10	ENSG00000173226	protein_coding	Mono vs other cells single cell significant results
TMEM220	3.07237e-14	-2.14015	0.016	0.059	8.57161e-10	ENSG00000187824	protein_coding	Mono vs other cells single cell significant results
KDM1A	3.08231e-14	-0.725771	0.076	0.144	8.59935e-10	ENSG00000004487	protein_coding	Mono vs other cells single cell significant results
HS2ST1	3.09744e-14	-1.11316	0.03	0.08	8.64155e-10	ENSG00000153936	protein_coding	Mono vs other cells single cell significant results
UBAP1	3.10408e-14	1.03041	0.1	0.073	8.66006e-10	ENSG00000165006	protein_coding	Mono vs other cells single cell significant results
PHAX	3.12345e-14	-0.959387	0.047	0.106	8.7141e-10	ENSG00000164902	protein_coding	Mono vs other cells single cell significant results
PCMTD1	3.12837e-14	-0.927527	0.09	0.169	8.72785e-10	ENSG00000168300	protein_coding	Mono vs other cells single cell significant results
CCND1	3.22917e-14	-4.96142	0.001	0.026	9.00905e-10	ENSG00000110092	protein_coding	Mono vs other cells single cell significant results
SLC2A14	3.47962e-14	2.63217	0.036	0.007	9.7078e-10	ENSG00000173262	protein_coding	Mono vs other cells single cell significant results
CHMP1B	3.48789e-14	0.721096	0.214	0.168	9.73086e-10	ENSG00000255112	protein_coding	Mono vs other cells single cell significant results
GOPC	3.50326e-14	-1.03098	0.038	0.094	9.77373e-10	ENSG00000047932	protein_coding	Mono vs other cells single cell significant results
PFDN1	3.51228e-14	0.618357	0.209	0.175	9.79892e-10	ENSG00000113068	protein_coding	Mono vs other cells single cell significant results
HPGDS	3.54567e-14	-3.26694	0.003	0.032	9.89206e-10	ENSG00000163106	protein_coding	Mono vs other cells single cell significant results
TET1	3.58351e-14	-4.13782	0.003	0.032	9.99764e-10	ENSG00000138336	protein_coding	Mono vs other cells single cell significant results
SCOC	3.59557e-14	-0.930249	0.044	0.102	1.00313e-09	ENSG00000153130	protein_coding	Mono vs other cells single cell significant results
CD3G	3.61181e-14	-2.44001	0.017	0.053	1.00766e-09	ENSG00000160654	protein_coding	Mono vs other cells single cell significant results
PYGL	3.61359e-14	0.814809	0.147	0.117	1.00816e-09	ENSG00000100504	protein_coding	Mono vs other cells single cell significant results
CXXC5	3.7748e-14	-1.05421	0.061	0.132	1.05313e-09	ENSG00000171604	protein_coding	Mono vs other cells single cell significant results
PYCR2	3.78489e-14	-0.698345	0.051	0.11	1.05595e-09	ENSG00000143811	protein_coding	Mono vs other cells single cell significant results
COL24A1	3.81059e-14	-3.17077	0.008	0.053	1.06312e-09	ENSG00000171502	protein_coding	Mono vs other cells single cell significant results
MLLT3	3.88858e-14	-1.25513	0.076	0.151	1.08488e-09	ENSG00000171843	protein_coding	Mono vs other cells single cell significant results
CNOT7	3.91147e-14	-0.644648	0.127	0.208	1.09126e-09	ENSG00000198791	protein_coding	Mono vs other cells single cell significant results
PBXIP1	3.95325e-14	-1.44955	0.034	0.093	1.10292e-09	ENSG00000163346	protein_coding	Mono vs other cells single cell significant results
CST7	4.04126e-14	-1.65085	0.031	0.083	1.12747e-09	ENSG00000077984	protein_coding	Mono vs other cells single cell significant results
RNF220	4.13127e-14	-1.35705	0.027	0.08	1.15258e-09	ENSG00000187147	protein_coding	Mono vs other cells single cell significant results
PPFIBP1	4.15771e-14	-2.21342	0.011	0.055	1.15996e-09	ENSG00000110841	protein_coding	Mono vs other cells single cell significant results
PLEKHO1	4.22687e-14	0.871381	0.206	0.136	1.17926e-09	ENSG00000023902	protein_coding	Mono vs other cells single cell significant results
BSPRY	4.3139e-14	-5.18236	0.001	0.029	1.20353e-09	ENSG00000119411	protein_coding	Mono vs other cells single cell significant results
BICC1	4.65534e-14	1.56892	0.071	0.032	1.29879e-09	ENSG00000122870	protein_coding	Mono vs other cells single cell significant results
PPAT	4.82523e-14	-2.27511	0.014	0.059	1.34619e-09	ENSG00000128059	protein_coding	Mono vs other cells single cell significant results
PWP1	4.82898e-14	-0.916493	0.078	0.148	1.34724e-09	ENSG00000136045	protein_coding	Mono vs other cells single cell significant results
NRIP1	5.65766e-14	-0.941426	0.135	0.218	1.57843e-09	ENSG00000180530	protein_coding	Mono vs other cells single cell significant results
TGIF2	5.98542e-14	-1.43832	0.029	0.081	1.66987e-09	ENSG00000118707	protein_coding	Mono vs other cells single cell significant results
ADSL	6.05103e-14	-0.962252	0.05	0.108	1.68818e-09	ENSG00000239900	protein_coding	Mono vs other cells single cell significant results
PSMC5	6.36228e-14	-0.793741	0.086	0.16	1.77501e-09	ENSG00000087191	protein_coding	Mono vs other cells single cell significant results
HAUS3	6.42687e-14	-1.17968	0.037	0.092	1.79303e-09	ENSG00000214367	protein_coding	Mono vs other cells single cell significant results
RAB5C	6.43913e-14	0.809292	0.161	0.112	1.79645e-09	ENSG00000108774	protein_coding	Mono vs other cells single cell significant results
IMMP2L	6.47874e-14	-2.07017	0.006	0.04	1.80751e-09	ENSG00000184903	protein_coding	Mono vs other cells single cell significant results
SLC16A1	6.58668e-14	-1.54076	0.018	0.06	1.83762e-09	ENSG00000281917	protein_coding	Mono vs other cells single cell significant results
SLC16A1	6.58668e-14	-1.54076	0.018	0.06	1.83762e-09	ENSG00000155380	protein_coding	Mono vs other cells single cell significant results
SORL1	6.82194e-14	-0.717285	0.151	0.232	1.90325e-09	ENSG00000137642	protein_coding	Mono vs other cells single cell significant results
CCDC14	6.94919e-14	-0.830477	0.094	0.171	1.93876e-09	ENSG00000175455	protein_coding	Mono vs other cells single cell significant results
MCM5	7.03527e-14	-0.89548	0.05	0.11	1.96277e-09	ENSG00000100297	protein_coding	Mono vs other cells single cell significant results
DDX55	7.07393e-14	-1.26755	0.02	0.066	1.97356e-09	ENSG00000111364	protein_coding	Mono vs other cells single cell significant results
BAG2	7.58537e-14	-4.40452	0.001	0.029	2.11624e-09	ENSG00000112208	protein_coding	Mono vs other cells single cell significant results
CKAP2	8.01108e-14	-0.887899	0.09	0.168	2.23501e-09	ENSG00000136108	protein_coding	Mono vs other cells single cell significant results
SNRNP200	8.74166e-14	-0.589151	0.095	0.165	2.43884e-09	ENSG00000144028	protein_coding	Mono vs other cells single cell significant results
IFT74	8.75376e-14	-1.07786	0.031	0.082	2.44221e-09	ENSG00000096872	protein_coding	Mono vs other cells single cell significant results
LILRA2	8.92427e-14	1.22251	0.105	0.054	2.48978e-09	ENSG00000274000	protein_coding	Mono vs other cells single cell significant results
LILRA2	8.92427e-14	1.22251	0.105	0.054	2.48978e-09	ENSG00000275290	protein_coding	Mono vs other cells single cell significant results
LILRA2	8.92427e-14	1.22251	0.105	0.054	2.48978e-09	ENSG00000278634	protein_coding	Mono vs other cells single cell significant results
LILRA2	8.92427e-14	1.22251	0.105	0.054	2.48978e-09	ENSG00000239998	protein_coding	Mono vs other cells single cell significant results
RPH3A	9.16614e-14	4.0372	0.016	0.001	2.55726e-09	ENSG00000089169	protein_coding	Mono vs other cells single cell significant results
MIS18A	9.53864e-14	-1.47052	0.035	0.089	2.66118e-09	ENSG00000159055	protein_coding	Mono vs other cells single cell significant results
MRPL35	9.77029e-14	-0.886902	0.041	0.094	2.72581e-09	ENSG00000132313	protein_coding	Mono vs other cells single cell significant results
TACC1	9.77153e-14	0.603435	0.272	0.231	2.72616e-09	ENSG00000147526	protein_coding	Mono vs other cells single cell significant results
B4GALT6	1.0101e-13	-2.06016	0.008	0.043	2.81807e-09	ENSG00000118276	protein_coding	Mono vs other cells single cell significant results
IDI1	1.02201e-13	0.618533	0.236	0.191	2.8513e-09	ENSG00000067064	protein_coding	Mono vs other cells single cell significant results
SH2B3	1.03468e-13	1.17594	0.115	0.062	2.88665e-09	ENSG00000111252	protein_coding	Mono vs other cells single cell significant results
NDEL1	1.06292e-13	1.17054	0.101	0.058	2.96543e-09	ENSG00000166579	protein_coding	Mono vs other cells single cell significant results
NDUFV1	1.07735e-13	-1.15438	0.043	0.102	3.00571e-09	ENSG00000167792	protein_coding	Mono vs other cells single cell significant results
CYTH1	1.08605e-13	0.645612	0.271	0.184	3.02996e-09	ENSG00000108669	protein_coding	Mono vs other cells single cell significant results
ERGIC1	1.08673e-13	-0.778049	0.046	0.101	3.03186e-09	ENSG00000113719	protein_coding	Mono vs other cells single cell significant results
PRELID1	1.1488e-13	0.643061	0.194	0.158	3.20505e-09	ENSG00000169230	protein_coding	Mono vs other cells single cell significant results
TP53	1.17326e-13	-1.26126	0.036	0.091	3.27327e-09	ENSG00000141510	protein_coding	Mono vs other cells single cell significant results
FASTKD1	1.20004e-13	-1.06829	0.033	0.085	3.348e-09	ENSG00000138399	protein_coding	Mono vs other cells single cell significant results
WDR3	1.22664e-13	-0.930136	0.027	0.074	3.42219e-09	ENSG00000065183	protein_coding	Mono vs other cells single cell significant results
TLE4	1.23804e-13	0.62657	0.211	0.169	3.454e-09	ENSG00000106829	protein_coding	Mono vs other cells single cell significant results
SLC36A4	1.24154e-13	0.891736	0.126	0.073	3.46378e-09	ENSG00000180773	protein_coding	Mono vs other cells single cell significant results
FBXO9	1.24824e-13	0.689973	0.213	0.155	3.48247e-09	ENSG00000112146	protein_coding	Mono vs other cells single cell significant results
ERO1A	1.25118e-13	0.71414	0.192	0.148	3.49068e-09	ENSG00000197930	protein_coding	Mono vs other cells single cell significant results
ANAPC1	1.25486e-13	-1.09812	0.022	0.067	3.50093e-09	ENSG00000153107	protein_coding	Mono vs other cells single cell significant results
SLC17A9	1.25974e-13	-2.05954	0.016	0.064	3.51454e-09	ENSG00000101194	protein_coding	Mono vs other cells single cell significant results
SLC25A24	1.28575e-13	0.733691	0.206	0.148	3.58711e-09	ENSG00000284468	protein_coding	Mono vs other cells single cell significant results
SLC25A24	1.28575e-13	0.733691	0.206	0.148	3.58711e-09	ENSG00000085491	protein_coding	Mono vs other cells single cell significant results
CDC42BPA	1.29537e-13	-2.77461	0.008	0.04	3.61395e-09	ENSG00000143776	protein_coding	Mono vs other cells single cell significant results
AASDHPPT	1.30839e-13	-0.742869	0.062	0.124	3.65028e-09	ENSG00000149313	protein_coding	Mono vs other cells single cell significant results
MAST4	1.33269e-13	-1.8745	0.016	0.06	3.71808e-09	ENSG00000069020	protein_coding	Mono vs other cells single cell significant results
DYNLRB1	1.3467e-13	-0.88041	0.052	0.114	3.75714e-09	ENSG00000125971	protein_coding	Mono vs other cells single cell significant results
GOLGA8N	1.39208e-13	-1.72157	0.022	0.073	3.88376e-09	ENSG00000283589	protein_coding	Mono vs other cells single cell significant results
GOLGA8N	1.39208e-13	-1.72157	0.022	0.073	3.88376e-09	ENSG00000232653	protein_coding	Mono vs other cells single cell significant results
SLC31A1	1.40573e-13	1.22932	0.105	0.06	3.92184e-09	ENSG00000136868	protein_coding	Mono vs other cells single cell significant results
NOTCH2	1.41641e-13	1.07275	0.111	0.069	3.95165e-09	ENSG00000134250	protein_coding	Mono vs other cells single cell significant results
IGF2BP2	1.47998e-13	-0.793009	0.092	0.171	4.129e-09	ENSG00000073792	protein_coding	Mono vs other cells single cell significant results
CRISPLD1	1.51126e-13	-6.44453	0	0.023	4.21626e-09	ENSG00000121005	protein_coding	Mono vs other cells single cell significant results
MRPS12	1.51136e-13	-0.897651	0.028	0.074	4.21655e-09	ENSG00000283018	protein_coding	Mono vs other cells single cell significant results
MRPS12	1.51136e-13	-0.897651	0.028	0.074	4.21655e-09	ENSG00000128626	protein_coding	Mono vs other cells single cell significant results
MYEF2	1.5646e-13	-4.40327	0.001	0.028	4.36508e-09	ENSG00000104177	protein_coding	Mono vs other cells single cell significant results
MKKS	1.58537e-13	-0.89283	0.067	0.134	4.42303e-09	ENSG00000125863	protein_coding	Mono vs other cells single cell significant results
LCOR	1.62706e-13	0.656221	0.182	0.159	4.53932e-09	ENSG00000196233	protein_coding	Mono vs other cells single cell significant results
ARL8A	1.63977e-13	1.09797	0.102	0.058	4.57478e-09	ENSG00000143862	protein_coding	Mono vs other cells single cell significant results
CD320	1.67883e-13	-2.73952	0.002	0.027	4.68378e-09	ENSG00000167775	protein_coding	Mono vs other cells single cell significant results
PREX1	1.68043e-13	0.938791	0.179	0.112	4.68823e-09	ENSG00000124126	protein_coding	Mono vs other cells single cell significant results
CCL5	1.72822e-13	-1.93222	0.053	0.123	4.82157e-09	ENSG00000274233	protein_coding	Mono vs other cells single cell significant results
CCL5	1.72822e-13	-1.93222	0.053	0.123	4.82157e-09	ENSG00000271503	protein_coding	Mono vs other cells single cell significant results
GPX7	1.7478e-13	-0.802707	0.029	0.072	4.87618e-09	ENSG00000116157	protein_coding	Mono vs other cells single cell significant results
PRKCQ	1.77652e-13	-3.61149	0.003	0.035	4.95631e-09	ENSG00000065675	protein_coding	Mono vs other cells single cell significant results
UROS	1.81256e-13	-0.973988	0.042	0.096	5.05686e-09	ENSG00000188690	protein_coding	Mono vs other cells single cell significant results
MGAT1	1.82609e-13	0.999219	0.126	0.091	5.0946e-09	ENSG00000131446	protein_coding	Mono vs other cells single cell significant results
MAPK14	1.96317e-13	0.771361	0.174	0.127	5.47704e-09	ENSG00000112062	protein_coding	Mono vs other cells single cell significant results
COLEC12	1.98838e-13	4.04036	0.018	0.001	5.54739e-09	ENSG00000158270	protein_coding	Mono vs other cells single cell significant results
GTF2H3	2.06859e-13	-0.808271	0.047	0.1	5.77116e-09	ENSG00000111358	protein_coding	Mono vs other cells single cell significant results
ZHX1	2.09262e-13	-0.735881	0.067	0.131	5.83819e-09	ENSG00000165156	protein_coding	Mono vs other cells single cell significant results
BNIP3	2.15534e-13	0.925212	0.049	0.055	6.01317e-09	ENSG00000176171	protein_coding	Mono vs other cells single cell significant results
CAMLG	2.17949e-13	-0.726822	0.089	0.161	6.08055e-09	ENSG00000164615	protein_coding	Mono vs other cells single cell significant results
ITGB3BP	2.23261e-13	-0.687585	0.055	0.109	6.22875e-09	ENSG00000142856	protein_coding	Mono vs other cells single cell significant results
BRCA1	2.34852e-13	-0.723002	0.061	0.12	6.55215e-09	ENSG00000012048	protein_coding	Mono vs other cells single cell significant results
ACYP1	2.4495e-13	-1.59031	0.022	0.071	6.83385e-09	ENSG00000119640	protein_coding	Mono vs other cells single cell significant results
TARBP1	2.47667e-13	-1.86578	0.022	0.07	6.90967e-09	ENSG00000059588	protein_coding	Mono vs other cells single cell significant results
TMEM97	2.48596e-13	-2.01992	0.022	0.067	6.93558e-09	ENSG00000109084	protein_coding	Mono vs other cells single cell significant results
KRCC1	2.63812e-13	-0.70087	0.044	0.097	7.3601e-09	ENSG00000172086	protein_coding	Mono vs other cells single cell significant results
ZNF544	2.70897e-13	-1.19369	0.026	0.076	7.55776e-09	ENSG00000198131	protein_coding	Mono vs other cells single cell significant results
ASGR2	2.75847e-13	2.03635	0.044	0.013	7.69586e-09	ENSG00000161944	protein_coding	Mono vs other cells single cell significant results
GSR	2.92794e-13	0.976894	0.123	0.074	8.16866e-09	ENSG00000104687	protein_coding	Mono vs other cells single cell significant results
TMEM35B	2.96746e-13	-0.633613	0.053	0.108	8.27891e-09	ENSG00000243749	protein_coding	Mono vs other cells single cell significant results
BUB3	3.06555e-13	-0.652607	0.109	0.182	8.55257e-09	ENSG00000154473	protein_coding	Mono vs other cells single cell significant results
ZNF33A	3.13571e-13	-0.721485	0.081	0.152	8.74831e-09	ENSG00000189180	protein_coding	Mono vs other cells single cell significant results
ZBTB20	3.51007e-13	-1.04693	0.088	0.165	9.79275e-09	ENSG00000181722	protein_coding	Mono vs other cells single cell significant results
DDAH2	3.51408e-13	-0.920356	0.075	0.145	9.80393e-09	ENSG00000227317	protein_coding	Mono vs other cells single cell significant results
DDAH2	3.51408e-13	-0.920356	0.075	0.145	9.80393e-09	ENSG00000226634	protein_coding	Mono vs other cells single cell significant results
DDAH2	3.51408e-13	-0.920356	0.075	0.145	9.80393e-09	ENSG00000228128	protein_coding	Mono vs other cells single cell significant results
DDAH2	3.51408e-13	-0.920356	0.075	0.145	9.80393e-09	ENSG00000233076	protein_coding	Mono vs other cells single cell significant results
DDAH2	3.51408e-13	-0.920356	0.075	0.145	9.80393e-09	ENSG00000206395	protein_coding	Mono vs other cells single cell significant results
DDAH2	3.51408e-13	-0.920356	0.075	0.145	9.80393e-09	ENSG00000225635	protein_coding	Mono vs other cells single cell significant results
DDAH2	3.51408e-13	-0.920356	0.075	0.145	9.80393e-09	ENSG00000213722	protein_coding	Mono vs other cells single cell significant results
ELOVL6	3.52169e-13	-1.7613	0.009	0.043	9.82517e-09	ENSG00000170522	protein_coding	Mono vs other cells single cell significant results
ENTPD1	3.52628e-13	1.03194	0.132	0.089	9.83797e-09	ENSG00000138185	protein_coding	Mono vs other cells single cell significant results
SEPHS2	3.54271e-13	-0.910057	0.059	0.122	9.8838e-09	ENSG00000179918	protein_coding	Mono vs other cells single cell significant results
USP11	3.74553e-13	-3.03459	0.008	0.044	1.04497e-08	ENSG00000102226	protein_coding	Mono vs other cells single cell significant results
PUS7	3.78727e-13	-1.78457	0.011	0.048	1.05661e-08	ENSG00000091127	protein_coding	Mono vs other cells single cell significant results
COA4	3.97336e-13	-1.07681	0.04	0.094	1.10853e-08	ENSG00000181924	protein_coding	Mono vs other cells single cell significant results
KNTC1	3.9946e-13	-1.21384	0.035	0.089	1.11445e-08	ENSG00000184445	protein_coding	Mono vs other cells single cell significant results
ZNF608	3.99502e-13	-6.67544	0	0.02	1.11457e-08	ENSG00000168916	protein_coding	Mono vs other cells single cell significant results
SLC12A2	4.01704e-13	-1.60465	0.023	0.069	1.12072e-08	ENSG00000064651	protein_coding	Mono vs other cells single cell significant results
AP2B1	4.09816e-13	-0.623518	0.104	0.176	1.14335e-08	ENSG00000006125	protein_coding	Mono vs other cells single cell significant results
NDUFA8	4.10887e-13	-1.44364	0.019	0.063	1.14633e-08	ENSG00000119421	protein_coding	Mono vs other cells single cell significant results
CNST	4.11272e-13	-0.640394	0.101	0.179	1.14741e-08	ENSG00000162852	protein_coding	Mono vs other cells single cell significant results
ANKRD27	4.2682e-13	-1.86271	0.01	0.047	1.19078e-08	ENSG00000105186	protein_coding	Mono vs other cells single cell significant results
BUD23	4.27137e-13	-0.96593	0.031	0.077	1.19167e-08	ENSG00000071462	protein_coding	Mono vs other cells single cell significant results
CD2	4.35871e-13	-2.21265	0.035	0.07	1.21604e-08	ENSG00000116824	protein_coding	Mono vs other cells single cell significant results
RAB5A	4.53095e-13	0.942911	0.126	0.095	1.26409e-08	ENSG00000144566	protein_coding	Mono vs other cells single cell significant results
RPP40	4.63929e-13	-2.00613	0.012	0.052	1.29431e-08	ENSG00000124787	protein_coding	Mono vs other cells single cell significant results
UXT	4.64308e-13	-0.592716	0.124	0.198	1.29537e-08	ENSG00000126756	protein_coding	Mono vs other cells single cell significant results
CSF2RA	4.70742e-13	1.10457	0.118	0.063	1.31332e-08	ENSG00000292357	protein_coding	Mono vs other cells single cell significant results
CSF2RA	4.70742e-13	1.10457	0.118	0.063	1.31332e-08	ENSG00000198223	protein_coding	Mono vs other cells single cell significant results
TOMM70	4.8355e-13	-0.654289	0.042	0.091	1.34906e-08	ENSG00000154174	protein_coding	Mono vs other cells single cell significant results
SMIM10	4.94983e-13	-1.7433	0.011	0.048	1.38095e-08	ENSG00000184785	protein_coding	Mono vs other cells single cell significant results
PRELID2	4.98988e-13	-1.39994	0.018	0.058	1.39213e-08	ENSG00000186314	protein_coding	Mono vs other cells single cell significant results
ANAPC7	5.02472e-13	-0.935035	0.035	0.084	1.40185e-08	ENSG00000196510	protein_coding	Mono vs other cells single cell significant results
ZNF121	5.06686e-13	-1.2879	0.022	0.066	1.4136e-08	ENSG00000197961	protein_coding	Mono vs other cells single cell significant results
JAZF1	5.34075e-13	1.19065	0.088	0.04	1.49002e-08	ENSG00000153814	protein_coding	Mono vs other cells single cell significant results
TRIM38	5.42935e-13	0.748542	0.197	0.137	1.51473e-08	ENSG00000112343	protein_coding	Mono vs other cells single cell significant results
FIS1	5.50348e-13	-0.661952	0.051	0.1	1.53542e-08	ENSG00000214253	protein_coding	Mono vs other cells single cell significant results
ZDHHC21	5.66289e-13	-1.10231	0.022	0.065	1.57989e-08	ENSG00000175893	protein_coding	Mono vs other cells single cell significant results
SIKE1	5.68674e-13	-0.631642	0.064	0.125	1.58654e-08	ENSG00000052723	protein_coding	Mono vs other cells single cell significant results
JARID2	5.72374e-13	0.656637	0.245	0.195	1.59687e-08	ENSG00000008083	protein_coding	Mono vs other cells single cell significant results
ATXN2	5.74295e-13	-1.08991	0.039	0.095	1.60223e-08	ENSG00000204842	protein_coding	Mono vs other cells single cell significant results
PPID	5.86657e-13	-0.793957	0.056	0.116	1.63671e-08	ENSG00000171497	protein_coding	Mono vs other cells single cell significant results
ZNF91	5.86945e-13	-0.924183	0.071	0.136	1.63752e-08	ENSG00000167232	protein_coding	Mono vs other cells single cell significant results
DSCC1	6.03032e-13	-2.29293	0.005	0.037	1.6824e-08	ENSG00000136982	protein_coding	Mono vs other cells single cell significant results
DYNLT1	6.13671e-13	0.763184	0.197	0.137	1.71208e-08	ENSG00000146425	protein_coding	Mono vs other cells single cell significant results
ERGIC3	6.23694e-13	-0.859845	0.072	0.136	1.74004e-08	ENSG00000125991	protein_coding	Mono vs other cells single cell significant results
CD1D	6.45288e-13	1.12563	0.089	0.041	1.80029e-08	ENSG00000158473	protein_coding	Mono vs other cells single cell significant results
NIP7	6.51763e-13	-1.00889	0.025	0.067	1.81835e-08	ENSG00000132603	protein_coding	Mono vs other cells single cell significant results
SRPRB	6.56227e-13	-1.1903	0.041	0.097	1.83081e-08	ENSG00000144867	protein_coding	Mono vs other cells single cell significant results
SVIL	6.8075e-13	1.17295	0.116	0.067	1.89923e-08	ENSG00000197321	protein_coding	Mono vs other cells single cell significant results
TMEM43	6.95723e-13	-0.741534	0.07	0.132	1.941e-08	ENSG00000170876	protein_coding	Mono vs other cells single cell significant results
CDT1	7.46738e-13	-1.37356	0.016	0.055	2.08332e-08	ENSG00000167513	protein_coding	Mono vs other cells single cell significant results
METTL2A	7.47417e-13	-2.03705	0.011	0.049	2.08522e-08	ENSG00000087995	protein_coding	Mono vs other cells single cell significant results
CTPS1	7.55586e-13	-1.01662	0.02	0.059	2.10801e-08	ENSG00000171793	protein_coding	Mono vs other cells single cell significant results
CSTF3	7.55767e-13	-1.13652	0.029	0.077	2.10852e-08	ENSG00000176102	protein_coding	Mono vs other cells single cell significant results
FMC1	7.79139e-13	-1.05712	0.025	0.069	2.17372e-08	ENSG00000164898	protein_coding	Mono vs other cells single cell significant results
ZAP70	7.82981e-13	-5.81512	0.001	0.026	2.18444e-08	ENSG00000291603	protein_coding	Mono vs other cells single cell significant results
ZAP70	7.82981e-13	-5.81512	0.001	0.026	2.18444e-08	ENSG00000115085	protein_coding	Mono vs other cells single cell significant results
RBFA	7.97561e-13	-1.63633	0.016	0.057	2.22511e-08	ENSG00000101546	protein_coding	Mono vs other cells single cell significant results
ARHGAP24	8.49619e-13	2.03956	0.037	0.01	2.37035e-08	ENSG00000138639	protein_coding	Mono vs other cells single cell significant results
SH3YL1	8.52063e-13	-2.69009	0.008	0.044	2.37717e-08	ENSG00000035115	protein_coding	Mono vs other cells single cell significant results
DCAF16	8.54473e-13	-1.05749	0.055	0.12	2.38389e-08	ENSG00000163257	protein_coding	Mono vs other cells single cell significant results
ZNF280D	8.59338e-13	-0.905945	0.051	0.111	2.39747e-08	ENSG00000137871	protein_coding	Mono vs other cells single cell significant results
CDKN2AIP	8.60475e-13	-0.887291	0.039	0.086	2.40064e-08	ENSG00000168564	protein_coding	Mono vs other cells single cell significant results
PRMT7	8.64428e-13	-2.31353	0.003	0.033	2.41167e-08	ENSG00000132600	protein_coding	Mono vs other cells single cell significant results
CCR7	9.59676e-13	-4.00067	0.005	0.032	2.6774e-08	ENSG00000126353	protein_coding	Mono vs other cells single cell significant results
XPOT	9.63987e-13	-0.703996	0.06	0.115	2.68943e-08	ENSG00000184575	protein_coding	Mono vs other cells single cell significant results
STIP1	9.81202e-13	-0.588263	0.088	0.153	2.73746e-08	ENSG00000168439	protein_coding	Mono vs other cells single cell significant results
ACOT13	9.84556e-13	-0.930759	0.067	0.129	2.74681e-08	ENSG00000112304	protein_coding	Mono vs other cells single cell significant results
PEX1	9.94574e-13	-1.70153	0.019	0.062	2.77476e-08	ENSG00000127980	protein_coding	Mono vs other cells single cell significant results
ARHGEF11	1.00305e-12	1.61798	0.061	0.026	2.7984e-08	ENSG00000132694	protein_coding	Mono vs other cells single cell significant results
CYFIP2	1.02284e-12	-1.58979	0.025	0.074	2.85363e-08	ENSG00000055163	protein_coding	Mono vs other cells single cell significant results
RCC1	1.04258e-12	-0.698395	0.035	0.08	2.90871e-08	ENSG00000180198	protein_coding	Mono vs other cells single cell significant results
BGLAP	1.06693e-12	-7.06006	0	0.021	2.97662e-08	ENSG00000242252	protein_coding	Mono vs other cells single cell significant results
ZNF84	1.07036e-12	-1.19241	0.024	0.068	2.98621e-08	ENSG00000198040	protein_coding	Mono vs other cells single cell significant results
MNS1	1.08518e-12	-2.83411	0.006	0.038	3.02755e-08	ENSG00000138587	protein_coding	Mono vs other cells single cell significant results
EZH2	1.09238e-12	-0.652994	0.091	0.156	3.04762e-08	ENSG00000106462	protein_coding	Mono vs other cells single cell significant results
EIF2D	1.12918e-12	-0.759263	0.039	0.086	3.15029e-08	ENSG00000143486	protein_coding	Mono vs other cells single cell significant results
MRPL4	1.1582e-12	-1.17516	0.027	0.071	3.23126e-08	ENSG00000105364	protein_coding	Mono vs other cells single cell significant results
ETFRF1	1.16541e-12	-1.10175	0.018	0.058	3.25137e-08	ENSG00000205707	protein_coding	Mono vs other cells single cell significant results
MRPL18	1.25113e-12	-0.613843	0.053	0.107	3.49054e-08	ENSG00000112110	protein_coding	Mono vs other cells single cell significant results
HOXA6	1.29118e-12	-2.87616	0.001	0.028	3.60226e-08	ENSG00000106006	protein_coding	Mono vs other cells single cell significant results
ATP6V0A2	1.33083e-12	-1.067	0.04	0.091	3.71287e-08	ENSG00000185344	protein_coding	Mono vs other cells single cell significant results
TECR	1.35273e-12	-1.22556	0.029	0.078	3.77397e-08	ENSG00000099797	protein_coding	Mono vs other cells single cell significant results
PIK3AP1	1.35506e-12	0.701375	0.209	0.159	3.78049e-08	ENSG00000155629	protein_coding	Mono vs other cells single cell significant results
PIGP	1.37543e-12	-2.20735	0.013	0.053	3.8373e-08	ENSG00000185808	protein_coding	Mono vs other cells single cell significant results
EPB41L3	1.40306e-12	1.80327	0.043	0.016	3.91439e-08	ENSG00000082397	protein_coding	Mono vs other cells single cell significant results
SFXN4	1.4058e-12	-0.774766	0.021	0.057	3.92205e-08	ENSG00000183605	protein_coding	Mono vs other cells single cell significant results
ZNF107	1.42121e-12	-1.4596	0.033	0.087	3.96504e-08	ENSG00000196247	protein_coding	Mono vs other cells single cell significant results
NKX2-1	1.43768e-12	-6.6214	0	0.021	4.01098e-08	ENSG00000136352	protein_coding	Mono vs other cells single cell significant results
RHAG	1.48836e-12	-5.03441	0.002	0.027	4.15238e-08	ENSG00000112077	protein_coding	Mono vs other cells single cell significant results
GAMT	1.58265e-12	-2.38929	0.003	0.033	4.41544e-08	ENSG00000130005	protein_coding	Mono vs other cells single cell significant results
RCBTB1	1.59383e-12	-1.10062	0.019	0.057	4.44662e-08	ENSG00000136144	protein_coding	Mono vs other cells single cell significant results
JAK2	1.6056e-12	0.792439	0.188	0.133	4.47945e-08	ENSG00000096968	protein_coding	Mono vs other cells single cell significant results
UBA7	1.60966e-12	-1.62865	0.026	0.075	4.4908e-08	ENSG00000182179	protein_coding	Mono vs other cells single cell significant results
ACTL6A	1.63197e-12	-0.846709	0.059	0.115	4.55304e-08	ENSG00000136518	protein_coding	Mono vs other cells single cell significant results
FARSB	1.69349e-12	-1.10275	0.036	0.087	4.72466e-08	ENSG00000116120	protein_coding	Mono vs other cells single cell significant results
CETN3	1.7445e-12	-1.21968	0.029	0.078	4.86699e-08	ENSG00000153140	protein_coding	Mono vs other cells single cell significant results
HIPK2	1.76794e-12	0.714099	0.207	0.144	4.93236e-08	ENSG00000064393	protein_coding	Mono vs other cells single cell significant results
HBB	1.89638e-12	-2.72389	0.249	0.19	5.29071e-08	ENSG00000244734	protein_coding	Mono vs other cells single cell significant results
DNAH14	1.90642e-12	-4.76544	0.002	0.029	5.31872e-08	ENSG00000185842	protein_coding	Mono vs other cells single cell significant results
ZNF512	1.90853e-12	-1.82837	0.013	0.052	5.3246e-08	ENSG00000243943	protein_coding	Mono vs other cells single cell significant results
LYL1	1.94185e-12	-0.854422	0.027	0.071	5.41756e-08	ENSG00000104903	protein_coding	Mono vs other cells single cell significant results
KIAA0586	2.04347e-12	-1.05442	0.046	0.1	5.70108e-08	ENSG00000100578	protein_coding	Mono vs other cells single cell significant results
ATP1B3	2.05616e-12	0.683545	0.165	0.136	5.73649e-08	ENSG00000069849	protein_coding	Mono vs other cells single cell significant results
PDS5A	2.09202e-12	-0.656254	0.16	0.242	5.83654e-08	ENSG00000121892	protein_coding	Mono vs other cells single cell significant results
CCDC152	2.11894e-12	-1.7107	0.013	0.05	5.91164e-08	ENSG00000198865	protein_coding	Mono vs other cells single cell significant results
ATPAF1	2.14137e-12	-0.853392	0.036	0.084	5.97421e-08	ENSG00000123472	protein_coding	Mono vs other cells single cell significant results
S1PR3	2.15418e-12	2.34277	0.027	0.006	6.00993e-08	ENSG00000213694	protein_coding	Mono vs other cells single cell significant results
IRAK1BP1	2.16317e-12	-5.50968	0.001	0.025	6.03504e-08	ENSG00000146243	protein_coding	Mono vs other cells single cell significant results
CHORDC1	2.20122e-12	-1.10886	0.033	0.084	6.14118e-08	ENSG00000285023	protein_coding	Mono vs other cells single cell significant results
CHORDC1	2.20122e-12	-1.10886	0.033	0.084	6.14118e-08	ENSG00000110172	protein_coding	Mono vs other cells single cell significant results
TERF1	2.22265e-12	-0.713012	0.062	0.12	6.20097e-08	ENSG00000147601	protein_coding	Mono vs other cells single cell significant results
UTP14A	2.27443e-12	-1.09286	0.052	0.11	6.34542e-08	ENSG00000156697	protein_coding	Mono vs other cells single cell significant results
TPD52	2.32426e-12	-2.01111	0.01	0.047	6.48446e-08	ENSG00000076554	protein_coding	Mono vs other cells single cell significant results
CYP7B1	2.34559e-12	-3.00406	0.006	0.04	6.54397e-08	ENSG00000172817	protein_coding	Mono vs other cells single cell significant results
NPDC1	2.3673e-12	-5.08806	0.002	0.033	6.60453e-08	ENSG00000107281	protein_coding	Mono vs other cells single cell significant results
NUDT1	2.40763e-12	-1.23447	0.055	0.115	6.71705e-08	ENSG00000106268	protein_coding	Mono vs other cells single cell significant results
CTNNA1	2.42774e-12	0.666091	0.148	0.125	6.77314e-08	ENSG00000044115	protein_coding	Mono vs other cells single cell significant results
BRIX1	2.47698e-12	-0.89304	0.056	0.112	6.91054e-08	ENSG00000113460	protein_coding	Mono vs other cells single cell significant results
ATP2A2	2.52274e-12	0.725967	0.171	0.134	7.0382e-08	ENSG00000174437	protein_coding	Mono vs other cells single cell significant results
RHOT1	2.54042e-12	0.725812	0.156	0.118	7.0875e-08	ENSG00000126858	protein_coding	Mono vs other cells single cell significant results
MXI1	2.54961e-12	0.940329	0.117	0.09	7.11317e-08	ENSG00000119950	protein_coding	Mono vs other cells single cell significant results
PDE4D	2.59066e-12	0.789367	0.201	0.123	7.22769e-08	ENSG00000113448	protein_coding	Mono vs other cells single cell significant results
FXN	2.80348e-12	-1.12359	0.02	0.06	7.82142e-08	ENSG00000165060	protein_coding	Mono vs other cells single cell significant results
CARNMT1	2.8154e-12	-0.731453	0.035	0.078	7.85467e-08	ENSG00000156017	protein_coding	Mono vs other cells single cell significant results
WAS	2.86457e-12	0.672354	0.206	0.159	7.99187e-08	ENSG00000015285	protein_coding	Mono vs other cells single cell significant results
LRRC34	2.90357e-12	-3.11771	0.002	0.027	8.10068e-08	ENSG00000171757	protein_coding	Mono vs other cells single cell significant results
TAF4B	2.96659e-12	-2.07869	0.009	0.043	8.27649e-08	ENSG00000141384	protein_coding	Mono vs other cells single cell significant results
IKZF3	3.02257e-12	-2.62752	0.016	0.056	8.43267e-08	ENSG00000161405	protein_coding	Mono vs other cells single cell significant results
NRXN2	3.08628e-12	-5.36111	0.001	0.027	8.61043e-08	ENSG00000110076	protein_coding	Mono vs other cells single cell significant results
TOMM40	3.22357e-12	-1.0243	0.02	0.057	8.99344e-08	ENSG00000130204	protein_coding	Mono vs other cells single cell significant results
ZNHIT6	3.22814e-12	-1.36621	0.03	0.08	9.00618e-08	ENSG00000117174	protein_coding	Mono vs other cells single cell significant results
ZNF675	3.30622e-12	-1.4493	0.022	0.065	9.22402e-08	ENSG00000197372	protein_coding	Mono vs other cells single cell significant results
MPV17	3.32691e-12	-1.72236	0.014	0.055	9.28173e-08	ENSG00000115204	protein_coding	Mono vs other cells single cell significant results
RPUSD3	3.38685e-12	-1.53353	0.015	0.053	9.44896e-08	ENSG00000156990	protein_coding	Mono vs other cells single cell significant results
CAVIN2	3.3974e-12	-2.69055	0.005	0.036	9.47841e-08	ENSG00000168497	protein_coding	Mono vs other cells single cell significant results
PRKCI	3.41431e-12	-1.05228	0.027	0.073	9.52558e-08	ENSG00000163558	protein_coding	Mono vs other cells single cell significant results
NEURL1B	3.43202e-12	-6.19215	0	0.019	9.57498e-08	ENSG00000214357	protein_coding	Mono vs other cells single cell significant results
NFE2	3.4469e-12	-1.16153	0.031	0.083	9.61652e-08	ENSG00000123405	protein_coding	Mono vs other cells single cell significant results
LZTFL1	3.44766e-12	-1.27498	0.021	0.062	9.61864e-08	ENSG00000163818	protein_coding	Mono vs other cells single cell significant results
TPD52L2	3.54178e-12	0.595732	0.085	0.082	9.8812e-08	ENSG00000101150	protein_coding	Mono vs other cells single cell significant results
MRPL21	3.61094e-12	-0.777706	0.072	0.133	1.00742e-07	ENSG00000197345	protein_coding	Mono vs other cells single cell significant results
KLHL6	3.657e-12	-1.21518	0.031	0.085	1.02027e-07	ENSG00000172578	protein_coding	Mono vs other cells single cell significant results
MEX3B	3.71993e-12	-2.68209	0.006	0.035	1.03782e-07	ENSG00000183496	protein_coding	Mono vs other cells single cell significant results
PRNP	3.88746e-12	0.744583	0.164	0.108	1.08456e-07	ENSG00000171867	protein_coding	Mono vs other cells single cell significant results
PRMT5	3.90019e-12	-1.69442	0.011	0.047	1.08811e-07	ENSG00000100462	protein_coding	Mono vs other cells single cell significant results
HPF1	4.00712e-12	-1.16522	0.039	0.091	1.11795e-07	ENSG00000056050	protein_coding	Mono vs other cells single cell significant results
MRPL46	4.02393e-12	-0.994838	0.024	0.067	1.12264e-07	ENSG00000259494	protein_coding	Mono vs other cells single cell significant results
ERVK3-1	4.09118e-12	-0.647266	0.064	0.118	1.1414e-07	ENSG00000142396	protein_coding	Mono vs other cells single cell significant results
DTL	4.10166e-12	-1.29403	0.018	0.057	1.14432e-07	ENSG00000143476	protein_coding	Mono vs other cells single cell significant results
SESTD1	4.1922e-12	1.08204	0.1	0.059	1.16958e-07	ENSG00000187231	protein_coding	Mono vs other cells single cell significant results
METTL13	4.35104e-12	-1.28304	0.01	0.043	1.2139e-07	ENSG00000010165	protein_coding	Mono vs other cells single cell significant results
SLF2	4.50641e-12	-0.881655	0.054	0.113	1.25724e-07	ENSG00000119906	protein_coding	Mono vs other cells single cell significant results
RFC5	4.56219e-12	-1.5523	0.016	0.054	1.27281e-07	ENSG00000111445	protein_coding	Mono vs other cells single cell significant results
MAPK6	4.61886e-12	0.648435	0.115	0.105	1.28861e-07	ENSG00000069956	protein_coding	Mono vs other cells single cell significant results
NFATC3	4.6606e-12	-0.992028	0.05	0.106	1.30026e-07	ENSG00000072736	protein_coding	Mono vs other cells single cell significant results
MCM10	4.71784e-12	-1.65948	0.015	0.053	1.31623e-07	ENSG00000065328	protein_coding	Mono vs other cells single cell significant results
TXN2	4.84894e-12	-0.671389	0.09	0.154	1.35281e-07	ENSG00000100348	protein_coding	Mono vs other cells single cell significant results
SHMT2	4.87519e-12	-0.883299	0.015	0.051	1.36013e-07	ENSG00000182199	protein_coding	Mono vs other cells single cell significant results
SFXN1	4.95109e-12	-1.12015	0.036	0.086	1.3813e-07	ENSG00000164466	protein_coding	Mono vs other cells single cell significant results
IMP3	4.98097e-12	-0.827887	0.041	0.091	1.38964e-07	ENSG00000177971	protein_coding	Mono vs other cells single cell significant results
TMEM245	5.01022e-12	-1.09289	0.043	0.097	1.3978e-07	ENSG00000106771	protein_coding	Mono vs other cells single cell significant results
NBDY	5.01715e-12	-0.941812	0.038	0.09	1.39974e-07	ENSG00000204272	protein_coding	Mono vs other cells single cell significant results
HSD17B8	5.05867e-12	-3.12528	0.003	0.032	1.41132e-07	ENSG00000225312	protein_coding	Mono vs other cells single cell significant results
HSD17B8	5.05867e-12	-3.12528	0.003	0.032	1.41132e-07	ENSG00000228712	protein_coding	Mono vs other cells single cell significant results
HSD17B8	5.05867e-12	-3.12528	0.003	0.032	1.41132e-07	ENSG00000228357	protein_coding	Mono vs other cells single cell significant results
HSD17B8	5.05867e-12	-3.12528	0.003	0.032	1.41132e-07	ENSG00000232357	protein_coding	Mono vs other cells single cell significant results
HSD17B8	5.05867e-12	-3.12528	0.003	0.032	1.41132e-07	ENSG00000112474	protein_coding	Mono vs other cells single cell significant results
HSD17B8	5.05867e-12	-3.12528	0.003	0.032	1.41132e-07	ENSG00000204228	protein_coding	Mono vs other cells single cell significant results
RRP15	5.07276e-12	-1.15291	0.035	0.082	1.41525e-07	ENSG00000067533	protein_coding	Mono vs other cells single cell significant results
PAFAH1B3	5.14935e-12	-1.39986	0.015	0.051	1.43662e-07	ENSG00000079462	protein_coding	Mono vs other cells single cell significant results
AFF1	5.17009e-12	-0.621582	0.146	0.232	1.4424e-07	ENSG00000172493	protein_coding	Mono vs other cells single cell significant results
ABHD17B	5.18551e-12	-1.68213	0.016	0.057	1.4467e-07	ENSG00000107362	protein_coding	Mono vs other cells single cell significant results
CNNM3	5.22151e-12	-2.17973	0.006	0.037	1.45675e-07	ENSG00000168763	protein_coding	Mono vs other cells single cell significant results
FDPS	5.23906e-12	-1.38286	0.032	0.081	1.46165e-07	ENSG00000160752	protein_coding	Mono vs other cells single cell significant results
NDUFAB1	5.27314e-12	-0.666084	0.112	0.183	1.47115e-07	ENSG00000004779	protein_coding	Mono vs other cells single cell significant results
MRPS26	5.44468e-12	-1.74457	0.02	0.064	1.51901e-07	ENSG00000125901	protein_coding	Mono vs other cells single cell significant results
BIVM	5.52581e-12	-1.86083	0.01	0.046	1.54165e-07	ENSG00000134897	protein_coding	Mono vs other cells single cell significant results
KNOP1	5.54796e-12	-1.40958	0.016	0.055	1.54783e-07	ENSG00000103550	protein_coding	Mono vs other cells single cell significant results
VAMP3	5.57017e-12	0.857608	0.137	0.1	1.55402e-07	ENSG00000049245	protein_coding	Mono vs other cells single cell significant results
GCFC2	5.59125e-12	-1.26023	0.032	0.081	1.5599e-07	ENSG00000005436	protein_coding	Mono vs other cells single cell significant results
GMNN	5.79346e-12	-0.583538	0.07	0.123	1.61632e-07	ENSG00000112312	protein_coding	Mono vs other cells single cell significant results
NDUFAF4	5.82068e-12	-0.719951	0.044	0.093	1.62391e-07	ENSG00000123545	protein_coding	Mono vs other cells single cell significant results
FANCI	5.84906e-12	-0.822159	0.055	0.109	1.63183e-07	ENSG00000140525	protein_coding	Mono vs other cells single cell significant results
METTL17	5.8965e-12	-0.704051	0.021	0.056	1.64506e-07	ENSG00000165792	protein_coding	Mono vs other cells single cell significant results
PDHA1	6.03626e-12	-0.65602	0.064	0.118	1.68406e-07	ENSG00000131828	protein_coding	Mono vs other cells single cell significant results
ZWILCH	6.11096e-12	-0.980542	0.022	0.061	1.7049e-07	ENSG00000174442	protein_coding	Mono vs other cells single cell significant results
ZNF814	6.1706e-12	-2.58525	0.009	0.045	1.72154e-07	ENSG00000204514	protein_coding	Mono vs other cells single cell significant results
MTG1	6.21597e-12	-1.10506	0.026	0.07	1.73419e-07	ENSG00000148824	protein_coding	Mono vs other cells single cell significant results
GOT2	6.26366e-12	-1.07872	0.021	0.061	1.7475e-07	ENSG00000125166	protein_coding	Mono vs other cells single cell significant results
SUPT3H	6.29789e-12	-1.4843	0.013	0.052	1.75705e-07	ENSG00000196284	protein_coding	Mono vs other cells single cell significant results
HLA-DOA	6.3916e-12	-2.18272	0.016	0.058	1.78319e-07	ENSG00000235744	protein_coding	Mono vs other cells single cell significant results
HLA-DOA	6.3916e-12	-2.18272	0.016	0.058	1.78319e-07	ENSG00000232957	protein_coding	Mono vs other cells single cell significant results
HLA-DOA	6.3916e-12	-2.18272	0.016	0.058	1.78319e-07	ENSG00000232962	protein_coding	Mono vs other cells single cell significant results
HLA-DOA	6.3916e-12	-2.18272	0.016	0.058	1.78319e-07	ENSG00000231558	protein_coding	Mono vs other cells single cell significant results
HLA-DOA	6.3916e-12	-2.18272	0.016	0.058	1.78319e-07	ENSG00000206292	protein_coding	Mono vs other cells single cell significant results
HLA-DOA	6.3916e-12	-2.18272	0.016	0.058	1.78319e-07	ENSG00000230141	protein_coding	Mono vs other cells single cell significant results
HLA-DOA	6.3916e-12	-2.18272	0.016	0.058	1.78319e-07	ENSG00000204252	protein_coding	Mono vs other cells single cell significant results
FSCN1	6.51242e-12	-1.30134	0.014	0.048	1.8169e-07	ENSG00000075618	protein_coding	Mono vs other cells single cell significant results
ELAC2	6.62336e-12	-1.20964	0.024	0.069	1.84785e-07	ENSG00000006744	protein_coding	Mono vs other cells single cell significant results
ISOC2	6.8259e-12	-0.803774	0.021	0.054	1.90436e-07	ENSG00000063241	protein_coding	Mono vs other cells single cell significant results
PRPF39	6.83596e-12	-0.777695	0.046	0.098	1.90716e-07	ENSG00000185246	protein_coding	Mono vs other cells single cell significant results
PIK3CG	6.86078e-12	0.820032	0.144	0.12	1.91409e-07	ENSG00000105851	protein_coding	Mono vs other cells single cell significant results
RUNX3	6.87402e-12	-2.11119	0.017	0.059	1.91778e-07	ENSG00000020633	protein_coding	Mono vs other cells single cell significant results
IFT80	6.92919e-12	-1.77746	0.022	0.071	1.93317e-07	ENSG00000068885	protein_coding	Mono vs other cells single cell significant results
MTCH1	6.96108e-12	0.650037	0.188	0.147	1.94207e-07	ENSG00000137409	protein_coding	Mono vs other cells single cell significant results
USP4	6.97967e-12	0.641595	0.177	0.148	1.94726e-07	ENSG00000114316	protein_coding	Mono vs other cells single cell significant results
VAMP5	7.01595e-12	-0.8585	0.032	0.074	1.95738e-07	ENSG00000168899	protein_coding	Mono vs other cells single cell significant results
PPIH	7.07164e-12	-1.33364	0.026	0.071	1.97292e-07	ENSG00000171960	protein_coding	Mono vs other cells single cell significant results
ADPRM	7.23353e-12	-1.92747	0.012	0.049	2.01808e-07	ENSG00000170222	protein_coding	Mono vs other cells single cell significant results
GFI1	7.34707e-12	-3.47645	0.007	0.037	2.04976e-07	ENSG00000162676	protein_coding	Mono vs other cells single cell significant results
ZNF117	7.54163e-12	-1.04866	0.028	0.074	2.10404e-07	ENSG00000152926	protein_coding	Mono vs other cells single cell significant results
TP53BP2	7.67662e-12	0.873961	0.118	0.084	2.1417e-07	ENSG00000143514	protein_coding	Mono vs other cells single cell significant results
NCALD	7.68369e-12	-2.66101	0.001	0.022	2.14367e-07	ENSG00000104490	protein_coding	Mono vs other cells single cell significant results
DDX10	7.8948e-12	-1.07167	0.055	0.115	2.20257e-07	ENSG00000178105	protein_coding	Mono vs other cells single cell significant results
ZNF267	8.14399e-12	1.08014	0.108	0.069	2.27209e-07	ENSG00000185947	protein_coding	Mono vs other cells single cell significant results
RNF11	8.14657e-12	0.988671	0.119	0.081	2.27281e-07	ENSG00000123091	protein_coding	Mono vs other cells single cell significant results
PPP1R14B	8.21757e-12	-1.07529	0.025	0.065	2.29262e-07	ENSG00000173457	protein_coding	Mono vs other cells single cell significant results
EPCAM	8.47028e-12	-2.55967	0.005	0.03	2.36312e-07	ENSG00000119888	protein_coding	Mono vs other cells single cell significant results
GAA	8.72215e-12	1.16963	0.076	0.045	2.43339e-07	ENSG00000291507	protein_coding	Mono vs other cells single cell significant results
GAA	8.72215e-12	1.16963	0.076	0.045	2.43339e-07	ENSG00000171298	protein_coding	Mono vs other cells single cell significant results
FAM219B	8.76456e-12	-1.77415	0.021	0.066	2.44523e-07	ENSG00000178761	protein_coding	Mono vs other cells single cell significant results
ZFAND3	8.76997e-12	1.10594	0.08	0.054	2.44673e-07	ENSG00000156639	protein_coding	Mono vs other cells single cell significant results
SEL1L3	9.0835e-12	-2.59754	0.011	0.052	2.53421e-07	ENSG00000091490	protein_coding	Mono vs other cells single cell significant results
TEX9	9.10197e-12	-6.3506	0	0.019	2.53936e-07	ENSG00000151575	protein_coding	Mono vs other cells single cell significant results
CENPH	9.12664e-12	-0.88428	0.042	0.088	2.54624e-07	ENSG00000153044	protein_coding	Mono vs other cells single cell significant results
MRPL45	9.23499e-12	-0.906743	0.04	0.09	2.57647e-07	ENSG00000277936	protein_coding	Mono vs other cells single cell significant results
MRPL45	9.23499e-12	-0.906743	0.04	0.09	2.57647e-07	ENSG00000278845	protein_coding	Mono vs other cells single cell significant results
STARD4	9.75133e-12	1.20548	0.083	0.049	2.72052e-07	ENSG00000164211	protein_coding	Mono vs other cells single cell significant results
NOSIP	9.77676e-12	-0.92794	0.059	0.119	2.72762e-07	ENSG00000142546	protein_coding	Mono vs other cells single cell significant results
ANKMY2	9.87449e-12	-1.1854	0.02	0.06	2.75488e-07	ENSG00000106524	protein_coding	Mono vs other cells single cell significant results
ACTR6	1.002e-11	-0.607968	0.073	0.131	2.79549e-07	ENSG00000075089	protein_coding	Mono vs other cells single cell significant results
TC2N	1.01135e-11	-2.93319	0.004	0.033	2.82158e-07	ENSG00000276776	protein_coding	Mono vs other cells single cell significant results
TC2N	1.01135e-11	-2.93319	0.004	0.033	2.82158e-07	ENSG00000165929	protein_coding	Mono vs other cells single cell significant results
PCNX4	1.03799e-11	-0.854191	0.027	0.067	2.8959e-07	ENSG00000126773	protein_coding	Mono vs other cells single cell significant results
ATP8A1	1.0419e-11	-1.69516	0.021	0.062	2.90679e-07	ENSG00000124406	protein_coding	Mono vs other cells single cell significant results
TXNDC5	1.04327e-11	-2.13257	0.022	0.066	2.91063e-07	ENSG00000239264	protein_coding	Mono vs other cells single cell significant results
ZC3H12A	1.04528e-11	1.80378	0.047	0.016	2.91624e-07	ENSG00000163874	protein_coding	Mono vs other cells single cell significant results
PUS7L	1.07766e-11	-0.895695	0.046	0.096	3.00657e-07	ENSG00000129317	protein_coding	Mono vs other cells single cell significant results
PHGDH	1.08498e-11	-2.29035	0.003	0.031	3.02697e-07	ENSG00000092621	protein_coding	Mono vs other cells single cell significant results
GPAT3	1.10725e-11	1.5625	0.072	0.032	3.08912e-07	ENSG00000138678	protein_coding	Mono vs other cells single cell significant results
FZD6	1.10988e-11	-6.43478	0	0.02	3.09646e-07	ENSG00000164930	protein_coding	Mono vs other cells single cell significant results
ANKRD36B	1.11759e-11	-1.35192	0.035	0.086	3.11795e-07	ENSG00000291600	protein_coding	Mono vs other cells single cell significant results
ANKRD36B	1.11759e-11	-1.35192	0.035	0.086	3.11795e-07	ENSG00000196912	protein_coding	Mono vs other cells single cell significant results
NARF	1.11978e-11	-0.744856	0.067	0.124	3.12408e-07	ENSG00000141562	protein_coding	Mono vs other cells single cell significant results
CDC23	1.12673e-11	-0.999244	0.016	0.053	3.14347e-07	ENSG00000094880	protein_coding	Mono vs other cells single cell significant results
KIF13B	1.16299e-11	1.05495	0.111	0.063	3.24464e-07	ENSG00000197892	protein_coding	Mono vs other cells single cell significant results
ARHGEF10L	1.18332e-11	2.05866	0.035	0.011	3.30135e-07	ENSG00000074964	protein_coding	Mono vs other cells single cell significant results
RFC2	1.23203e-11	-0.925992	0.034	0.078	3.43724e-07	ENSG00000049541	protein_coding	Mono vs other cells single cell significant results
LSG1	1.24477e-11	-0.721961	0.046	0.094	3.47279e-07	ENSG00000041802	protein_coding	Mono vs other cells single cell significant results
SLC38A5	1.26785e-11	-5.3038	0.001	0.023	3.53718e-07	ENSG00000017483	protein_coding	Mono vs other cells single cell significant results
TXLNA	1.26962e-11	-0.975307	0.048	0.104	3.54211e-07	ENSG00000084652	protein_coding	Mono vs other cells single cell significant results
DIS3L	1.2726e-11	-0.979409	0.039	0.088	3.55042e-07	ENSG00000166938	protein_coding	Mono vs other cells single cell significant results
IER5	1.27504e-11	0.933015	0.096	0.065	3.55724e-07	ENSG00000162783	protein_coding	Mono vs other cells single cell significant results
RWDD2B	1.28491e-11	-0.844241	0.016	0.049	3.58478e-07	ENSG00000291523	protein_coding	Mono vs other cells single cell significant results
RWDD2B	1.28491e-11	-0.844241	0.016	0.049	3.58478e-07	ENSG00000156253	protein_coding	Mono vs other cells single cell significant results
JMY	1.2882e-11	-1.37561	0.022	0.064	3.59395e-07	ENSG00000152409	protein_coding	Mono vs other cells single cell significant results
NPW	1.29107e-11	-4.07392	0.001	0.024	3.60195e-07	ENSG00000291946	protein_coding	Mono vs other cells single cell significant results
NPW	1.29107e-11	-4.07392	0.001	0.024	3.60195e-07	ENSG00000183971	protein_coding	Mono vs other cells single cell significant results
NOD2	1.29392e-11	1.72383	0.043	0.013	3.6099e-07	ENSG00000167207	protein_coding	Mono vs other cells single cell significant results
PLXNB2	1.37224e-11	1.06226	0.095	0.058	3.82842e-07	ENSG00000196576	protein_coding	Mono vs other cells single cell significant results
ZNF93	1.37432e-11	-1.47873	0.016	0.054	3.83422e-07	ENSG00000184635	protein_coding	Mono vs other cells single cell significant results
HIBADH	1.3978e-11	-1.15179	0.019	0.056	3.89973e-07	ENSG00000106049	protein_coding	Mono vs other cells single cell significant results
PCCB	1.46068e-11	-1.24515	0.029	0.072	4.07515e-07	ENSG00000114054	protein_coding	Mono vs other cells single cell significant results
GSDMD	1.48882e-11	-1.05264	0.05	0.106	4.15365e-07	ENSG00000278718	protein_coding	Mono vs other cells single cell significant results
GSDMD	1.48882e-11	-1.05264	0.05	0.106	4.15365e-07	ENSG00000104518	protein_coding	Mono vs other cells single cell significant results
APOBR	1.50433e-11	1.00963	0.097	0.051	4.19692e-07	ENSG00000184730	protein_coding	Mono vs other cells single cell significant results
MRPS23	1.51984e-11	-0.714109	0.045	0.093	4.2402e-07	ENSG00000181610	protein_coding	Mono vs other cells single cell significant results
DNAJA3	1.53798e-11	-2.42394	0.005	0.036	4.2908e-07	ENSG00000276726	protein_coding	Mono vs other cells single cell significant results
DNAJA3	1.53798e-11	-2.42394	0.005	0.036	4.2908e-07	ENSG00000103423	protein_coding	Mono vs other cells single cell significant results
FASTKD2	1.53827e-11	-0.775277	0.037	0.081	4.29162e-07	ENSG00000118246	protein_coding	Mono vs other cells single cell significant results
ENDOD1	1.5413e-11	-1.70558	0.012	0.048	4.30006e-07	ENSG00000149218	protein_coding	Mono vs other cells single cell significant results
NUP58	1.54362e-11	0.690833	0.124	0.104	4.30655e-07	ENSG00000139496	protein_coding	Mono vs other cells single cell significant results
MRPL9	1.58035e-11	-0.656899	0.064	0.12	4.40902e-07	ENSG00000143436	protein_coding	Mono vs other cells single cell significant results
MAP7D1	1.58148e-11	0.764008	0.156	0.12	4.41217e-07	ENSG00000116871	protein_coding	Mono vs other cells single cell significant results
DHX30	1.5875e-11	-0.771061	0.057	0.111	4.42895e-07	ENSG00000132153	protein_coding	Mono vs other cells single cell significant results
FKBP15	1.63478e-11	0.932243	0.11	0.076	4.56087e-07	ENSG00000119321	protein_coding	Mono vs other cells single cell significant results
GATC	1.63837e-11	-0.726111	0.054	0.106	4.57089e-07	ENSG00000257218	protein_coding	Mono vs other cells single cell significant results
EIF4E2	1.65643e-11	0.682076	0.154	0.124	4.62126e-07	ENSG00000135930	protein_coding	Mono vs other cells single cell significant results
PRKG2	1.65891e-11	-4.48144	0.002	0.023	4.62818e-07	ENSG00000138669	protein_coding	Mono vs other cells single cell significant results
KLF9	1.66263e-11	0.883992	0.196	0.127	4.63857e-07	ENSG00000119138	protein_coding	Mono vs other cells single cell significant results
USP46	1.72678e-11	-2.34283	0.01	0.044	4.81753e-07	ENSG00000109189	protein_coding	Mono vs other cells single cell significant results
GPATCH4	1.81035e-11	-1.26544	0.031	0.077	5.05069e-07	ENSG00000292251	protein_coding	Mono vs other cells single cell significant results
GPATCH4	1.81035e-11	-1.26544	0.031	0.077	5.05069e-07	ENSG00000160818	protein_coding	Mono vs other cells single cell significant results
DYRK3	1.8134e-11	-6.34205	0	0.019	5.05922e-07	ENSG00000143479	protein_coding	Mono vs other cells single cell significant results
LAS1L	1.81554e-11	-0.836203	0.026	0.066	5.06518e-07	ENSG00000001497	protein_coding	Mono vs other cells single cell significant results
ANK1	1.82306e-11	-3.11785	0.004	0.029	5.08616e-07	ENSG00000029534	protein_coding	Mono vs other cells single cell significant results
NBAS	1.82918e-11	-0.983919	0.039	0.087	5.10322e-07	ENSG00000151779	protein_coding	Mono vs other cells single cell significant results
ORC3	1.93355e-11	-1.16444	0.03	0.078	5.39441e-07	ENSG00000135336	protein_coding	Mono vs other cells single cell significant results
CIAO1	1.94843e-11	-0.620497	0.095	0.158	5.43593e-07	ENSG00000144021	protein_coding	Mono vs other cells single cell significant results
AP5B1	1.99952e-11	0.919183	0.09	0.06	5.57845e-07	ENSG00000254470	protein_coding	Mono vs other cells single cell significant results
TRIM59	2.00887e-11	-1.33653	0.021	0.065	5.60455e-07	ENSG00000213186	protein_coding	Mono vs other cells single cell significant results
ATP6V1E1	2.01327e-11	0.647038	0.187	0.157	5.61682e-07	ENSG00000131100	protein_coding	Mono vs other cells single cell significant results
MATK	2.03083e-11	-3.67722	0.003	0.028	5.66582e-07	ENSG00000007264	protein_coding	Mono vs other cells single cell significant results
TTC27	2.03804e-11	-1.42929	0.016	0.052	5.68594e-07	ENSG00000018699	protein_coding	Mono vs other cells single cell significant results
POLR3K	2.0504e-11	-0.93027	0.023	0.064	5.72041e-07	ENSG00000161980	protein_coding	Mono vs other cells single cell significant results
NFIA	2.09348e-11	-1.64254	0.026	0.073	5.84061e-07	ENSG00000162599	protein_coding	Mono vs other cells single cell significant results
PBX1	2.10186e-11	-4.7958	0.001	0.021	5.86398e-07	ENSG00000185630	protein_coding	Mono vs other cells single cell significant results
TCF7	2.10852e-11	-2.93047	0.01	0.04	5.88256e-07	ENSG00000081059	protein_coding	Mono vs other cells single cell significant results
PIK3R5	2.13973e-11	1.44277	0.063	0.026	5.96963e-07	ENSG00000141506	protein_coding	Mono vs other cells single cell significant results
MLKL	2.17716e-11	0.877488	0.106	0.067	6.07406e-07	ENSG00000168404	protein_coding	Mono vs other cells single cell significant results
ST3GAL4	2.18434e-11	-2.26016	0.011	0.051	6.09408e-07	ENSG00000110080	protein_coding	Mono vs other cells single cell significant results
ZNF521	2.19333e-11	-5.14034	0.001	0.023	6.11917e-07	ENSG00000198795	protein_coding	Mono vs other cells single cell significant results
ZFAND1	2.2269e-11	-1.15506	0.046	0.097	6.21282e-07	ENSG00000104231	protein_coding	Mono vs other cells single cell significant results
PLRG1	2.26388e-11	-0.671441	0.064	0.119	6.31601e-07	ENSG00000171566	protein_coding	Mono vs other cells single cell significant results
APOC1	2.29452e-11	-2.51498	0.005	0.028	6.40148e-07	ENSG00000130208	protein_coding	Mono vs other cells single cell significant results
PKP4	2.34544e-11	-1.4224	0.032	0.08	6.54355e-07	ENSG00000144283	protein_coding	Mono vs other cells single cell significant results
NCEH1	2.35861e-11	1.61998	0.055	0.029	6.58029e-07	ENSG00000144959	protein_coding	Mono vs other cells single cell significant results
KCNE5	2.36788e-11	-2.23916	0.005	0.031	6.60614e-07	ENSG00000176076	protein_coding	Mono vs other cells single cell significant results
SNX30	2.46244e-11	1.36842	0.076	0.035	6.86997e-07	ENSG00000148158	protein_coding	Mono vs other cells single cell significant results
ORMDL3	2.46694e-11	-2.88359	0.007	0.04	6.88251e-07	ENSG00000172057	protein_coding	Mono vs other cells single cell significant results
PKIB	2.4767e-11	-3.39733	0.005	0.035	6.90975e-07	ENSG00000135549	protein_coding	Mono vs other cells single cell significant results
P4HA1	2.48559e-11	0.710591	0.101	0.086	6.93456e-07	ENSG00000122884	protein_coding	Mono vs other cells single cell significant results
ATAD5	2.53087e-11	-0.680901	0.067	0.121	7.06088e-07	ENSG00000176208	protein_coding	Mono vs other cells single cell significant results
BLM	2.60146e-11	-1.15918	0.037	0.085	7.25781e-07	ENSG00000197299	protein_coding	Mono vs other cells single cell significant results
ABCC4	2.61761e-11	-2.09433	0.01	0.044	7.30286e-07	ENSG00000125257	protein_coding	Mono vs other cells single cell significant results
GNPTAB	2.64479e-11	-0.637518	0.141	0.216	7.37869e-07	ENSG00000111670	protein_coding	Mono vs other cells single cell significant results
ROBO1	2.73262e-11	-4.73239	0.001	0.017	7.62374e-07	ENSG00000169855	protein_coding	Mono vs other cells single cell significant results
DACH1	2.77035e-11	-1.51189	0.022	0.065	7.72901e-07	ENSG00000276644	protein_coding	Mono vs other cells single cell significant results
GNB5	2.81352e-11	-2.67098	0.009	0.043	7.84943e-07	ENSG00000069966	protein_coding	Mono vs other cells single cell significant results
BLNK	2.81497e-11	-3.08098	0.004	0.033	7.85348e-07	ENSG00000095585	protein_coding	Mono vs other cells single cell significant results
SQOR	2.83045e-11	0.817704	0.121	0.085	7.89666e-07	ENSG00000137767	protein_coding	Mono vs other cells single cell significant results
PPIL1	2.87233e-11	-1.67281	0.009	0.04	8.01353e-07	ENSG00000137168	protein_coding	Mono vs other cells single cell significant results
DNAJC13	2.89971e-11	0.619148	0.197	0.166	8.08989e-07	ENSG00000138246	protein_coding	Mono vs other cells single cell significant results
JAGN1	2.94323e-11	-1.22941	0.018	0.057	8.21132e-07	ENSG00000171135	protein_coding	Mono vs other cells single cell significant results
PRDX4	3.01511e-11	-1.0048	0.071	0.13	8.41186e-07	ENSG00000123131	protein_coding	Mono vs other cells single cell significant results
RBM28	3.05167e-11	-0.894332	0.051	0.101	8.51385e-07	ENSG00000106344	protein_coding	Mono vs other cells single cell significant results
CEP44	3.16803e-11	-1.29922	0.021	0.064	8.83847e-07	ENSG00000164118	protein_coding	Mono vs other cells single cell significant results
CTSF	3.22377e-11	-6.59438	0	0.019	8.99401e-07	ENSG00000174080	protein_coding	Mono vs other cells single cell significant results
RIMKLB	3.25426e-11	-0.788464	0.035	0.077	9.07907e-07	ENSG00000166532	protein_coding	Mono vs other cells single cell significant results
ZNF680	3.34107e-11	-0.901914	0.015	0.046	9.32124e-07	ENSG00000173041	protein_coding	Mono vs other cells single cell significant results
GSAP	3.38966e-11	0.996155	0.115	0.069	9.4568e-07	ENSG00000186088	protein_coding	Mono vs other cells single cell significant results
C3orf80	3.40703e-11	-6.41511	0	0.02	9.50527e-07	ENSG00000180044	protein_coding	Mono vs other cells single cell significant results
TRNT1	3.43907e-11	-0.770832	0.034	0.078	9.59466e-07	ENSG00000072756	protein_coding	Mono vs other cells single cell significant results
SLFN5	3.44398e-11	-1.91817	0.035	0.067	9.60837e-07	ENSG00000166750	protein_coding	Mono vs other cells single cell significant results
MCCC2	3.45138e-11	-1.80459	0.012	0.047	9.62899e-07	ENSG00000281742	protein_coding	Mono vs other cells single cell significant results
MCCC2	3.45138e-11	-1.80459	0.012	0.047	9.62899e-07	ENSG00000275300	protein_coding	Mono vs other cells single cell significant results
MCCC2	3.45138e-11	-1.80459	0.012	0.047	9.62899e-07	ENSG00000131844	protein_coding	Mono vs other cells single cell significant results
SV2A	3.4593e-11	-2.93346	0.003	0.028	9.6511e-07	ENSG00000159164	protein_coding	Mono vs other cells single cell significant results
MANF	3.54475e-11	-1.02258	0.049	0.102	9.8895e-07	ENSG00000145050	protein_coding	Mono vs other cells single cell significant results
POR	3.6284e-11	1.26601	0.085	0.04	1.01229e-06	ENSG00000127948	protein_coding	Mono vs other cells single cell significant results
MOB3A	3.62935e-11	0.968614	0.112	0.061	1.01255e-06	ENSG00000172081	protein_coding	Mono vs other cells single cell significant results
COA3	3.6502e-11	-0.738638	0.031	0.074	1.01837e-06	ENSG00000183978	protein_coding	Mono vs other cells single cell significant results
SLC30A9	3.67791e-11	-0.590389	0.059	0.107	1.0261e-06	ENSG00000014824	protein_coding	Mono vs other cells single cell significant results
TRIB2	3.72825e-11	-2.7962	0.009	0.036	1.04014e-06	ENSG00000071575	protein_coding	Mono vs other cells single cell significant results
TTC24	3.75552e-11	-3.42679	0.003	0.031	1.04775e-06	ENSG00000291760	protein_coding	Mono vs other cells single cell significant results
TTC24	3.75552e-11	-3.42679	0.003	0.031	1.04775e-06	ENSG00000187862	protein_coding	Mono vs other cells single cell significant results
MRPS18B	3.7915e-11	-0.94852	0.044	0.096	1.05779e-06	ENSG00000233813	protein_coding	Mono vs other cells single cell significant results
MRPS18B	3.7915e-11	-0.94852	0.044	0.096	1.05779e-06	ENSG00000227420	protein_coding	Mono vs other cells single cell significant results
MRPS18B	3.7915e-11	-0.94852	0.044	0.096	1.05779e-06	ENSG00000223775	protein_coding	Mono vs other cells single cell significant results
MRPS18B	3.7915e-11	-0.94852	0.044	0.096	1.05779e-06	ENSG00000229861	protein_coding	Mono vs other cells single cell significant results
MRPS18B	3.7915e-11	-0.94852	0.044	0.096	1.05779e-06	ENSG00000203624	protein_coding	Mono vs other cells single cell significant results
MRPS18B	3.7915e-11	-0.94852	0.044	0.096	1.05779e-06	ENSG00000226111	protein_coding	Mono vs other cells single cell significant results
MRPS18B	3.7915e-11	-0.94852	0.044	0.096	1.05779e-06	ENSG00000204568	protein_coding	Mono vs other cells single cell significant results
SERPINE2	3.80142e-11	-2.23283	0.002	0.023	1.06056e-06	ENSG00000135919	protein_coding	Mono vs other cells single cell significant results
ZBTB7A	3.80846e-11	0.669488	0.151	0.12	1.06252e-06	ENSG00000178951	protein_coding	Mono vs other cells single cell significant results
LIN7A	3.8491e-11	1.50172	0.056	0.022	1.07386e-06	ENSG00000111052	protein_coding	Mono vs other cells single cell significant results
PLA2G7	3.92312e-11	2.92571	0.021	0.003	1.09451e-06	ENSG00000146070	protein_coding	Mono vs other cells single cell significant results
MRPL24	3.98418e-11	-0.863831	0.035	0.081	1.11155e-06	ENSG00000143314	protein_coding	Mono vs other cells single cell significant results
C1orf21	3.99217e-11	-1.59236	0.03	0.071	1.11377e-06	ENSG00000116667	protein_coding	Mono vs other cells single cell significant results
CSNK2B	4.00213e-11	-0.616635	0.058	0.11	1.11655e-06	ENSG00000204435	protein_coding	Mono vs other cells single cell significant results
CSNK2B	4.00213e-11	-0.616635	0.058	0.11	1.11655e-06	ENSG00000230700	protein_coding	Mono vs other cells single cell significant results
CSNK2B	4.00213e-11	-0.616635	0.058	0.11	1.11655e-06	ENSG00000224774	protein_coding	Mono vs other cells single cell significant results
CSNK2B	4.00213e-11	-0.616635	0.058	0.11	1.11655e-06	ENSG00000228875	protein_coding	Mono vs other cells single cell significant results
CSNK2B	4.00213e-11	-0.616635	0.058	0.11	1.11655e-06	ENSG00000232960	protein_coding	Mono vs other cells single cell significant results
CSNK2B	4.00213e-11	-0.616635	0.058	0.11	1.11655e-06	ENSG00000224398	protein_coding	Mono vs other cells single cell significant results
CSNK2B	4.00213e-11	-0.616635	0.058	0.11	1.11655e-06	ENSG00000206406	protein_coding	Mono vs other cells single cell significant results
ABHD14A	4.00644e-11	-2.50273	0.008	0.04	1.11776e-06	ENSG00000248487	protein_coding	Mono vs other cells single cell significant results
AKR1B1	4.01209e-11	-0.609529	0.04	0.078	1.11933e-06	ENSG00000085662	protein_coding	Mono vs other cells single cell significant results
CYB5A	4.02737e-11	-0.996052	0.02	0.059	1.12359e-06	ENSG00000166347	protein_coding	Mono vs other cells single cell significant results
POLR1E	4.04386e-11	-2.00676	0.01	0.043	1.1282e-06	ENSG00000137054	protein_coding	Mono vs other cells single cell significant results
SAMD9	4.04887e-11	-0.821106	0.101	0.169	1.1296e-06	ENSG00000205413	protein_coding	Mono vs other cells single cell significant results
AGL	4.05947e-11	-1.04588	0.034	0.08	1.13255e-06	ENSG00000162688	protein_coding	Mono vs other cells single cell significant results
IP6K2	4.08634e-11	-0.780358	0.043	0.091	1.14005e-06	ENSG00000068745	protein_coding	Mono vs other cells single cell significant results
ACSS1	4.17226e-11	-1.88096	0.012	0.047	1.16402e-06	ENSG00000154930	protein_coding	Mono vs other cells single cell significant results
NME7	4.2382e-11	-1.95591	0.01	0.042	1.18242e-06	ENSG00000143156	protein_coding	Mono vs other cells single cell significant results
ATP6V1A	4.39018e-11	0.635816	0.156	0.128	1.22482e-06	ENSG00000114573	protein_coding	Mono vs other cells single cell significant results
FCMR	4.41059e-11	-5.17978	0.002	0.024	1.23051e-06	ENSG00000162894	protein_coding	Mono vs other cells single cell significant results
SH3PXD2A	4.54241e-11	-1.35623	0.012	0.046	1.26729e-06	ENSG00000107957	protein_coding	Mono vs other cells single cell significant results
NIT2	4.67329e-11	-0.798965	0.034	0.077	1.3038e-06	ENSG00000114021	protein_coding	Mono vs other cells single cell significant results
C20orf96	4.71903e-11	-2.66721	0.005	0.034	1.31656e-06	ENSG00000196476	protein_coding	Mono vs other cells single cell significant results
KLHL9	4.86098e-11	-1.16651	0.035	0.084	1.35616e-06	ENSG00000198642	protein_coding	Mono vs other cells single cell significant results
FAM234A	4.87184e-11	-0.870965	0.037	0.083	1.3592e-06	ENSG00000167930	protein_coding	Mono vs other cells single cell significant results
SPOP	4.91527e-11	-0.725816	0.076	0.138	1.37131e-06	ENSG00000121067	protein_coding	Mono vs other cells single cell significant results
GINS2	5.00009e-11	-0.867631	0.026	0.064	1.39498e-06	ENSG00000131153	protein_coding	Mono vs other cells single cell significant results
QPRT	5.08656e-11	-1.75055	0.014	0.049	1.4191e-06	ENSG00000103485	protein_coding	Mono vs other cells single cell significant results
KDSR	5.11283e-11	-0.924898	0.043	0.091	1.42643e-06	ENSG00000119537	protein_coding	Mono vs other cells single cell significant results
CLPP	5.14615e-11	-0.704135	0.038	0.08	1.43572e-06	ENSG00000125656	protein_coding	Mono vs other cells single cell significant results
POLA1	5.16045e-11	-0.620801	0.05	0.094	1.43971e-06	ENSG00000101868	protein_coding	Mono vs other cells single cell significant results
CD3E	5.20911e-11	-3.32911	0.006	0.033	1.45329e-06	ENSG00000198851	protein_coding	Mono vs other cells single cell significant results
CAD	5.31618e-11	-2.26935	0.003	0.027	1.48316e-06	ENSG00000084774	protein_coding	Mono vs other cells single cell significant results
MYBBP1A	5.34364e-11	-1.05637	0.022	0.06	1.49082e-06	ENSG00000132382	protein_coding	Mono vs other cells single cell significant results
OSBPL11	5.45954e-11	0.977434	0.112	0.069	1.52316e-06	ENSG00000144909	protein_coding	Mono vs other cells single cell significant results
KCNE3	5.47723e-11	0.995973	0.1	0.067	1.52809e-06	ENSG00000175538	protein_coding	Mono vs other cells single cell significant results
MSANTD3	5.52369e-11	-2.66861	0.007	0.037	1.54105e-06	ENSG00000066697	protein_coding	Mono vs other cells single cell significant results
AIDA	5.53014e-11	-1.08153	0.054	0.108	1.54286e-06	ENSG00000186063	protein_coding	Mono vs other cells single cell significant results
KCNQ1	5.54271e-11	1.43818	0.042	0.014	1.54636e-06	ENSG00000282076	protein_coding	Mono vs other cells single cell significant results
KCNQ1	5.54271e-11	1.43818	0.042	0.014	1.54636e-06	ENSG00000053918	protein_coding	Mono vs other cells single cell significant results
RGS19	5.67396e-11	0.720471	0.161	0.128	1.58298e-06	ENSG00000171700	protein_coding	Mono vs other cells single cell significant results
GSE1	5.68413e-11	-0.809637	0.064	0.121	1.58582e-06	ENSG00000131149	protein_coding	Mono vs other cells single cell significant results
CASD1	5.69819e-11	-1.33248	0.015	0.05	1.58974e-06	ENSG00000127995	protein_coding	Mono vs other cells single cell significant results
NFE2L2	5.71459e-11	0.639285	0.169	0.139	1.59431e-06	ENSG00000116044	protein_coding	Mono vs other cells single cell significant results
MYCT1	5.74868e-11	-3.74605	0.002	0.025	1.60382e-06	ENSG00000120279	protein_coding	Mono vs other cells single cell significant results
RIN2	5.8062e-11	1.88608	0.039	0.013	1.61987e-06	ENSG00000132669	protein_coding	Mono vs other cells single cell significant results
MYD88	5.82065e-11	1.05064	0.106	0.062	1.6239e-06	ENSG00000172936	protein_coding	Mono vs other cells single cell significant results
NUP88	5.94598e-11	-0.854736	0.039	0.084	1.65887e-06	ENSG00000108559	protein_coding	Mono vs other cells single cell significant results
GNG10	6.10612e-11	0.68003	0.136	0.115	1.70355e-06	ENSG00000242616	protein_coding	Mono vs other cells single cell significant results
OSCAR	6.15234e-11	1.28709	0.058	0.025	1.71644e-06	ENSG00000275644	protein_coding	Mono vs other cells single cell significant results
OSCAR	6.15234e-11	1.28709	0.058	0.025	1.71644e-06	ENSG00000274703	protein_coding	Mono vs other cells single cell significant results
OSCAR	6.15234e-11	1.28709	0.058	0.025	1.71644e-06	ENSG00000273511	protein_coding	Mono vs other cells single cell significant results
OSCAR	6.15234e-11	1.28709	0.058	0.025	1.71644e-06	ENSG00000278533	protein_coding	Mono vs other cells single cell significant results
OSCAR	6.15234e-11	1.28709	0.058	0.025	1.71644e-06	ENSG00000275551	protein_coding	Mono vs other cells single cell significant results
OSCAR	6.15234e-11	1.28709	0.058	0.025	1.71644e-06	ENSG00000276982	protein_coding	Mono vs other cells single cell significant results
OSCAR	6.15234e-11	1.28709	0.058	0.025	1.71644e-06	ENSG00000275736	protein_coding	Mono vs other cells single cell significant results
OSCAR	6.15234e-11	1.28709	0.058	0.025	1.71644e-06	ENSG00000277088	protein_coding	Mono vs other cells single cell significant results
OSCAR	6.15234e-11	1.28709	0.058	0.025	1.71644e-06	ENSG00000278378	protein_coding	Mono vs other cells single cell significant results
OSCAR	6.15234e-11	1.28709	0.058	0.025	1.71644e-06	ENSG00000170909	protein_coding	Mono vs other cells single cell significant results
ADAP2	6.18783e-11	1.6064	0.05	0.021	1.72634e-06	ENSG00000184060	protein_coding	Mono vs other cells single cell significant results
MYO19	6.19239e-11	-1.78426	0.007	0.036	1.72761e-06	ENSG00000278372	protein_coding	Mono vs other cells single cell significant results
MYO19	6.19239e-11	-1.78426	0.007	0.036	1.72761e-06	ENSG00000278259	protein_coding	Mono vs other cells single cell significant results
RFXANK	6.25826e-11	-1.16459	0.02	0.058	1.74599e-06	ENSG00000064490	protein_coding	Mono vs other cells single cell significant results
LGALS8	6.27464e-11	0.644912	0.175	0.137	1.75056e-06	ENSG00000116977	protein_coding	Mono vs other cells single cell significant results
POLE2	6.36633e-11	-2.5107	0.006	0.033	1.77614e-06	ENSG00000100479	protein_coding	Mono vs other cells single cell significant results
SLC45A3	6.57526e-11	-6.43424	0	0.018	1.83443e-06	ENSG00000158715	protein_coding	Mono vs other cells single cell significant results
CLEC5A	6.59731e-11	1.59367	0.085	0.041	1.84058e-06	ENSG00000258227	protein_coding	Mono vs other cells single cell significant results
SPAG6	6.68357e-11	-6.76066	0	0.02	1.86465e-06	ENSG00000077327	protein_coding	Mono vs other cells single cell significant results
SLCO4C1	6.74944e-11	1.73893	0.041	0.015	1.88303e-06	ENSG00000173930	protein_coding	Mono vs other cells single cell significant results
RNF214	6.79053e-11	-0.900164	0.045	0.097	1.89449e-06	ENSG00000167257	protein_coding	Mono vs other cells single cell significant results
CREBZF	6.81281e-11	-0.761369	0.064	0.121	1.90071e-06	ENSG00000137504	protein_coding	Mono vs other cells single cell significant results
MZT1	6.82678e-11	-0.647952	0.038	0.081	1.9046e-06	ENSG00000204899	protein_coding	Mono vs other cells single cell significant results
RHOH	7.07195e-11	-1.86878	0.01	0.042	1.973e-06	ENSG00000168421	protein_coding	Mono vs other cells single cell significant results
KIF13A	7.17759e-11	1.09109	0.099	0.054	2.00248e-06	ENSG00000137177	protein_coding	Mono vs other cells single cell significant results
TPSB2	7.65878e-11	-7.13958	0	0.016	2.13672e-06	ENSG00000197253	protein_coding	Mono vs other cells single cell significant results
PIM3	7.83967e-11	1.06831	0.101	0.06	2.18719e-06	ENSG00000198355	protein_coding	Mono vs other cells single cell significant results
WDHD1	7.85165e-11	-1.33947	0.02	0.058	2.19053e-06	ENSG00000198554	protein_coding	Mono vs other cells single cell significant results
POLR2H	7.98993e-11	-0.979036	0.035	0.082	2.22911e-06	ENSG00000163882	protein_coding	Mono vs other cells single cell significant results
STAM	8.04641e-11	-0.68005	0.048	0.094	2.24487e-06	ENSG00000136738	protein_coding	Mono vs other cells single cell significant results
PLOD2	8.14362e-11	-6.2094	0	0.017	2.27199e-06	ENSG00000152952	protein_coding	Mono vs other cells single cell significant results
TMA16	8.15791e-11	-0.647245	0.078	0.134	2.27598e-06	ENSG00000198498	protein_coding	Mono vs other cells single cell significant results
MRPL37	8.29193e-11	-1.23705	0.025	0.066	2.31337e-06	ENSG00000116221	protein_coding	Mono vs other cells single cell significant results
XK	8.63227e-11	-3.83359	0.002	0.023	2.40832e-06	ENSG00000047597	protein_coding	Mono vs other cells single cell significant results
HENMT1	8.76666e-11	-1.31688	0.021	0.059	2.44581e-06	ENSG00000162639	protein_coding	Mono vs other cells single cell significant results
SLFN13	8.79544e-11	-1.61496	0.019	0.056	2.45384e-06	ENSG00000154760	protein_coding	Mono vs other cells single cell significant results
TFB2M	8.96578e-11	-0.984633	0.02	0.055	2.50136e-06	ENSG00000162851	protein_coding	Mono vs other cells single cell significant results
CAAP1	9.05925e-11	-0.637511	0.053	0.098	2.52744e-06	ENSG00000120159	protein_coding	Mono vs other cells single cell significant results
CENPV	9.23769e-11	-3.8282	0.002	0.025	2.57722e-06	ENSG00000166582	protein_coding	Mono vs other cells single cell significant results
MARK2	9.39667e-11	0.716502	0.137	0.11	2.62158e-06	ENSG00000072518	protein_coding	Mono vs other cells single cell significant results
CABIN1	9.46186e-11	-1.65786	0.02	0.061	2.63977e-06	ENSG00000099991	protein_coding	Mono vs other cells single cell significant results
GLCCI1	9.49926e-11	-2.96135	0.003	0.028	2.6502e-06	ENSG00000106415	protein_coding	Mono vs other cells single cell significant results
PPM1K	9.52456e-11	-1.10273	0.048	0.102	2.65726e-06	ENSG00000163644	protein_coding	Mono vs other cells single cell significant results
RPAP2	9.65873e-11	-1.15456	0.038	0.087	2.69469e-06	ENSG00000122484	protein_coding	Mono vs other cells single cell significant results
GNPNAT1	9.80888e-11	-1.06502	0.025	0.065	2.73658e-06	ENSG00000100522	protein_coding	Mono vs other cells single cell significant results
SLC25A1	9.97517e-11	-1.50559	0.013	0.046	2.78297e-06	ENSG00000100075	protein_coding	Mono vs other cells single cell significant results
SCRN2	1.00451e-10	-1.08767	0.01	0.043	2.8025e-06	ENSG00000141295	protein_coding	Mono vs other cells single cell significant results
JADE2	1.0223e-10	-1.38459	0.016	0.053	2.85211e-06	ENSG00000043143	protein_coding	Mono vs other cells single cell significant results
RAD18	1.02308e-10	-0.949169	0.039	0.085	2.85429e-06	ENSG00000070950	protein_coding	Mono vs other cells single cell significant results
IPO9	1.02312e-10	-0.767643	0.048	0.098	2.8544e-06	ENSG00000198700	protein_coding	Mono vs other cells single cell significant results
ATAD1	1.02497e-10	-0.816746	0.048	0.099	2.85957e-06	ENSG00000138138	protein_coding	Mono vs other cells single cell significant results
PKN2	1.03003e-10	0.590259	0.152	0.137	2.87368e-06	ENSG00000065243	protein_coding	Mono vs other cells single cell significant results
CCDC28B	1.03887e-10	-2.49906	0.007	0.038	2.89834e-06	ENSG00000160050	protein_coding	Mono vs other cells single cell significant results
DSN1	1.07013e-10	-1.32432	0.02	0.057	2.98555e-06	ENSG00000149636	protein_coding	Mono vs other cells single cell significant results
MCUR1	1.07021e-10	-0.886018	0.048	0.095	2.98579e-06	ENSG00000050393	protein_coding	Mono vs other cells single cell significant results
WDR36	1.09288e-10	-0.658624	0.054	0.105	3.04901e-06	ENSG00000134987	protein_coding	Mono vs other cells single cell significant results
ADGRG1	1.11602e-10	-3.47834	0.005	0.037	3.1136e-06	ENSG00000205336	protein_coding	Mono vs other cells single cell significant results
AEBP1	1.13917e-10	-6.04804	0	0.015	3.17816e-06	ENSG00000106624	protein_coding	Mono vs other cells single cell significant results
PPP6R1	1.14453e-10	-0.86914	0.063	0.121	3.19313e-06	ENSG00000105063	protein_coding	Mono vs other cells single cell significant results
ITPA	1.14647e-10	-0.847885	0.049	0.101	3.19853e-06	ENSG00000125877	protein_coding	Mono vs other cells single cell significant results
C15orf61	1.15399e-10	-1.0083	0.015	0.047	3.21951e-06	ENSG00000189227	protein_coding	Mono vs other cells single cell significant results
CTBS	1.15439e-10	0.712614	0.136	0.1	3.22063e-06	ENSG00000117151	protein_coding	Mono vs other cells single cell significant results
ATG12	1.16422e-10	0.615037	0.147	0.128	3.24806e-06	ENSG00000145782	protein_coding	Mono vs other cells single cell significant results
KDM3A	1.18513e-10	0.729689	0.116	0.103	3.30638e-06	ENSG00000115548	protein_coding	Mono vs other cells single cell significant results
DYRK4	1.19279e-10	-1.15518	0.023	0.064	3.32777e-06	ENSG00000010219	protein_coding	Mono vs other cells single cell significant results
SLC43A1	1.21682e-10	-2.54775	0.007	0.036	3.3948e-06	ENSG00000149150	protein_coding	Mono vs other cells single cell significant results
HDHD2	1.24161e-10	-1.3863	0.023	0.066	3.46396e-06	ENSG00000167220	protein_coding	Mono vs other cells single cell significant results
MED12L	1.28552e-10	-2.80052	0.01	0.041	3.58648e-06	ENSG00000144893	protein_coding	Mono vs other cells single cell significant results
KDM1B	1.30899e-10	0.73991	0.119	0.09	3.65195e-06	ENSG00000165097	protein_coding	Mono vs other cells single cell significant results
KLF12	1.31025e-10	-3.07202	0.004	0.032	3.65546e-06	ENSG00000118922	protein_coding	Mono vs other cells single cell significant results
ZC3H14	1.34716e-10	-0.653317	0.073	0.129	3.75844e-06	ENSG00000100722	protein_coding	Mono vs other cells single cell significant results
SLC50A1	1.35848e-10	-1.21337	0.026	0.07	3.79003e-06	ENSG00000169241	protein_coding	Mono vs other cells single cell significant results
NAA10	1.37975e-10	-0.876353	0.032	0.075	3.84936e-06	ENSG00000102030	protein_coding	Mono vs other cells single cell significant results
PLD4	1.38672e-10	-1.1448	0.022	0.059	3.86881e-06	ENSG00000166428	protein_coding	Mono vs other cells single cell significant results
MRPS17	1.40628e-10	-1.07114	0.02	0.054	3.92338e-06	ENSG00000239789	protein_coding	Mono vs other cells single cell significant results
SLC9B2	1.40739e-10	-1.71109	0.008	0.037	3.92648e-06	ENSG00000164038	protein_coding	Mono vs other cells single cell significant results
EAF2	1.442e-10	-0.65861	0.161	0.247	4.02303e-06	ENSG00000145088	protein_coding	Mono vs other cells single cell significant results
TOM1	1.48924e-10	1.03806	0.084	0.047	4.15483e-06	ENSG00000100284	protein_coding	Mono vs other cells single cell significant results
CD58	1.48945e-10	0.734209	0.162	0.123	4.15542e-06	ENSG00000116815	protein_coding	Mono vs other cells single cell significant results
RMI1	1.49301e-10	-1.67308	0.015	0.051	4.16535e-06	ENSG00000178966	protein_coding	Mono vs other cells single cell significant results
WASHC3	1.51678e-10	-0.710507	0.057	0.111	4.23168e-06	ENSG00000120860	protein_coding	Mono vs other cells single cell significant results
DUSP10	1.52548e-10	0.593743	0.061	0.067	4.25593e-06	ENSG00000143507	protein_coding	Mono vs other cells single cell significant results
DUSP23	1.58518e-10	-0.813617	0.038	0.083	4.42249e-06	ENSG00000158716	protein_coding	Mono vs other cells single cell significant results
MMAB	1.62825e-10	-1.20195	0.017	0.053	4.54264e-06	ENSG00000139428	protein_coding	Mono vs other cells single cell significant results
SKAP1	1.67537e-10	-3.53834	0.004	0.031	4.67412e-06	ENSG00000141293	protein_coding	Mono vs other cells single cell significant results
PKIA	1.69744e-10	-3.58098	0.003	0.024	4.73569e-06	ENSG00000171033	protein_coding	Mono vs other cells single cell significant results
NUP214	1.71185e-10	0.640109	0.202	0.166	4.77589e-06	ENSG00000126883	protein_coding	Mono vs other cells single cell significant results
ALG8	1.71735e-10	-1.19781	0.02	0.057	4.79124e-06	ENSG00000159063	protein_coding	Mono vs other cells single cell significant results
SLC27A2	1.75555e-10	-2.76837	0.003	0.028	4.8978e-06	ENSG00000140284	protein_coding	Mono vs other cells single cell significant results
MRPL30	1.76269e-10	-0.624837	0.063	0.113	4.91774e-06	ENSG00000185414	protein_coding	Mono vs other cells single cell significant results
RIDA	1.77269e-10	-0.929929	0.013	0.042	4.94562e-06	ENSG00000132541	protein_coding	Mono vs other cells single cell significant results
TMEM33	1.78766e-10	0.653085	0.159	0.136	4.98738e-06	ENSG00000109133	protein_coding	Mono vs other cells single cell significant results
WDR6	1.83946e-10	-1.38238	0.016	0.051	5.13192e-06	ENSG00000178252	protein_coding	Mono vs other cells single cell significant results
MX2	1.87305e-10	1.12712	0.105	0.06	5.22563e-06	ENSG00000183486	protein_coding	Mono vs other cells single cell significant results
PCED1A	1.87449e-10	-1.3634	0.022	0.062	5.22963e-06	ENSG00000132635	protein_coding	Mono vs other cells single cell significant results
SMIM27	1.87722e-10	-0.816882	0.05	0.098	5.23726e-06	ENSG00000235453	protein_coding	Mono vs other cells single cell significant results
HMOX1	1.89017e-10	1.57945	0.041	0.015	5.27339e-06	ENSG00000100292	protein_coding	Mono vs other cells single cell significant results
DHX33	1.90212e-10	-0.996765	0.016	0.049	5.30672e-06	ENSG00000005100	protein_coding	Mono vs other cells single cell significant results
PCMTD2	1.92671e-10	-0.867467	0.058	0.112	5.37533e-06	ENSG00000280663	protein_coding	Mono vs other cells single cell significant results
PCMTD2	1.92671e-10	-0.867467	0.058	0.112	5.37533e-06	ENSG00000203880	protein_coding	Mono vs other cells single cell significant results
HIBCH	1.94915e-10	-1.51953	0.019	0.058	5.43794e-06	ENSG00000198130	protein_coding	Mono vs other cells single cell significant results
SLC7A1	1.98252e-10	-1.16148	0.022	0.059	5.53104e-06	ENSG00000139514	protein_coding	Mono vs other cells single cell significant results
SPTA1	1.9868e-10	-2.30292	0.004	0.029	5.54296e-06	ENSG00000163554	protein_coding	Mono vs other cells single cell significant results
OXCT1	2.00733e-10	-1.09271	0.03	0.073	5.60024e-06	ENSG00000083720	protein_coding	Mono vs other cells single cell significant results
TP53I13	2.03243e-10	-1.10874	0.029	0.069	5.67027e-06	ENSG00000167543	protein_coding	Mono vs other cells single cell significant results
WDR76	2.08489e-10	-1.23822	0.026	0.068	5.81663e-06	ENSG00000092470	protein_coding	Mono vs other cells single cell significant results
GOLPH3L	2.10695e-10	-1.98296	0.01	0.044	5.87817e-06	ENSG00000143457	protein_coding	Mono vs other cells single cell significant results
TSHZ3	2.11518e-10	2.217	0.025	0.006	5.90115e-06	ENSG00000121297	protein_coding	Mono vs other cells single cell significant results
ZMYM3	2.17879e-10	-3.18691	0.004	0.031	6.07861e-06	ENSG00000147130	protein_coding	Mono vs other cells single cell significant results
COX11	2.18908e-10	-1.25993	0.02	0.057	6.10731e-06	ENSG00000166260	protein_coding	Mono vs other cells single cell significant results
IGSF10	2.19772e-10	-3.57767	0.003	0.03	6.13143e-06	ENSG00000152580	protein_coding	Mono vs other cells single cell significant results
TMEM69	2.20199e-10	-1.35026	0.013	0.046	6.14334e-06	ENSG00000159596	protein_coding	Mono vs other cells single cell significant results
ZNF829	2.20421e-10	-1.92163	0.002	0.021	6.14953e-06	ENSG00000185869	protein_coding	Mono vs other cells single cell significant results
ETAA1	2.22385e-10	-1.39168	0.016	0.052	6.20432e-06	ENSG00000143971	protein_coding	Mono vs other cells single cell significant results
ARHGAP25	2.2292e-10	-0.905892	0.058	0.117	6.21924e-06	ENSG00000163219	protein_coding	Mono vs other cells single cell significant results
CHAF1A	2.29494e-10	-1.15238	0.028	0.068	6.40266e-06	ENSG00000167670	protein_coding	Mono vs other cells single cell significant results
FMNL1	2.34765e-10	0.848941	0.11	0.072	6.5497e-06	ENSG00000184922	protein_coding	Mono vs other cells single cell significant results
MAP1LC3B2	2.40171e-10	1.16689	0.079	0.049	6.70054e-06	ENSG00000258102	protein_coding	Mono vs other cells single cell significant results
MTPAP	2.4072e-10	-1.03537	0.046	0.096	6.71585e-06	ENSG00000107951	protein_coding	Mono vs other cells single cell significant results
FOXN2	2.42342e-10	0.633182	0.169	0.141	6.76111e-06	ENSG00000170802	protein_coding	Mono vs other cells single cell significant results
AFF3	2.43444e-10	-1.38595	0.028	0.066	6.79185e-06	ENSG00000144218	protein_coding	Mono vs other cells single cell significant results
TOP1MT	2.47994e-10	-1.29988	0.024	0.068	6.91879e-06	ENSG00000184428	protein_coding	Mono vs other cells single cell significant results
MBNL3	2.54643e-10	-0.851436	0.064	0.115	7.10429e-06	ENSG00000076770	protein_coding	Mono vs other cells single cell significant results
PDCD7	2.56057e-10	-1.06513	0.041	0.089	7.14375e-06	ENSG00000090470	protein_coding	Mono vs other cells single cell significant results
TBK1	2.60555e-10	0.613871	0.132	0.117	7.26921e-06	ENSG00000183735	protein_coding	Mono vs other cells single cell significant results
RASSF5	2.66321e-10	0.679832	0.171	0.106	7.43009e-06	ENSG00000266094	protein_coding	Mono vs other cells single cell significant results
IFRD2	2.66602e-10	-2.16357	0.006	0.032	7.43794e-06	ENSG00000214706	protein_coding	Mono vs other cells single cell significant results
ARHGAP11A	2.73247e-10	-0.846406	0.045	0.092	7.62331e-06	ENSG00000275568	protein_coding	Mono vs other cells single cell significant results
ARHGAP11A	2.73247e-10	-0.846406	0.045	0.092	7.62331e-06	ENSG00000198826	protein_coding	Mono vs other cells single cell significant results
TAL1	2.73742e-10	-2.67468	0.005	0.031	7.63713e-06	ENSG00000162367	protein_coding	Mono vs other cells single cell significant results
GLA	2.74408e-10	0.764472	0.063	0.061	7.65571e-06	ENSG00000102393	protein_coding	Mono vs other cells single cell significant results
YTHDF3	2.827e-10	0.715933	0.151	0.114	7.88703e-06	ENSG00000185728	protein_coding	Mono vs other cells single cell significant results
COBLL1	2.88279e-10	-3.59528	0.003	0.032	8.04271e-06	ENSG00000082438	protein_coding	Mono vs other cells single cell significant results
HDGFL3	2.94711e-10	-1.4734	0.018	0.051	8.22213e-06	ENSG00000166503	protein_coding	Mono vs other cells single cell significant results
SULT1C4	2.97393e-10	-6.41493	0	0.017	8.29696e-06	ENSG00000198075	protein_coding	Mono vs other cells single cell significant results
MED21	3.02019e-10	-1.12143	0.031	0.074	8.42603e-06	ENSG00000152944	protein_coding	Mono vs other cells single cell significant results
ERI2	3.02645e-10	-1.60841	0.01	0.04	8.44349e-06	ENSG00000196678	protein_coding	Mono vs other cells single cell significant results
MITD1	3.05364e-10	-0.609864	0.058	0.108	8.51935e-06	ENSG00000158411	protein_coding	Mono vs other cells single cell significant results
TRANK1	3.05501e-10	-1.78617	0.012	0.046	8.52318e-06	ENSG00000168016	protein_coding	Mono vs other cells single cell significant results
SLC2A4RG	3.05829e-10	-1.79208	0.01	0.041	8.53233e-06	ENSG00000125520	protein_coding	Mono vs other cells single cell significant results
KRT18	3.11625e-10	-3.09429	0.003	0.031	8.69402e-06	ENSG00000111057	protein_coding	Mono vs other cells single cell significant results
DENND5B	3.16582e-10	-3.98683	0.003	0.027	8.83233e-06	ENSG00000170456	protein_coding	Mono vs other cells single cell significant results
PRMT3	3.19865e-10	-1.41135	0.016	0.051	8.9239e-06	ENSG00000185238	protein_coding	Mono vs other cells single cell significant results
TK1	3.21188e-10	-1.16163	0.031	0.073	8.96082e-06	ENSG00000167900	protein_coding	Mono vs other cells single cell significant results
WDR35	3.23476e-10	-2.83513	0.006	0.033	9.02465e-06	ENSG00000118965	protein_coding	Mono vs other cells single cell significant results
HADH	3.24004e-10	-0.75788	0.044	0.088	9.0394e-06	ENSG00000138796	protein_coding	Mono vs other cells single cell significant results
IMMP1L	3.25206e-10	-1.81502	0.015	0.049	9.07291e-06	ENSG00000148950	protein_coding	Mono vs other cells single cell significant results
ORC2	3.36466e-10	-1.20581	0.022	0.059	9.38706e-06	ENSG00000115942	protein_coding	Mono vs other cells single cell significant results
ZNF260	3.39484e-10	-1.10664	0.014	0.045	9.47128e-06	ENSG00000254004	protein_coding	Mono vs other cells single cell significant results
CEP57L1	3.44298e-10	-0.952155	0.035	0.079	9.60558e-06	ENSG00000183137	protein_coding	Mono vs other cells single cell significant results
SLC40A1	3.46198e-10	-0.94644	0.051	0.101	9.65857e-06	ENSG00000138449	protein_coding	Mono vs other cells single cell significant results
LAIR1	3.52196e-10	-0.638043	0.118	0.188	9.82592e-06	ENSG00000276163	protein_coding	Mono vs other cells single cell significant results
LAIR1	3.52196e-10	-0.638043	0.118	0.188	9.82592e-06	ENSG00000276053	protein_coding	Mono vs other cells single cell significant results
LAIR1	3.52196e-10	-0.638043	0.118	0.188	9.82592e-06	ENSG00000274110	protein_coding	Mono vs other cells single cell significant results
LAIR1	3.52196e-10	-0.638043	0.118	0.188	9.82592e-06	ENSG00000278154	protein_coding	Mono vs other cells single cell significant results
LAIR1	3.52196e-10	-0.638043	0.118	0.188	9.82592e-06	ENSG00000167613	protein_coding	Mono vs other cells single cell significant results
CNOT6L	3.54839e-10	-0.63899	0.13	0.198	9.89965e-06	ENSG00000138767	protein_coding	Mono vs other cells single cell significant results
ACER3	3.57228e-10	0.979348	0.102	0.064	9.96632e-06	ENSG00000078124	protein_coding	Mono vs other cells single cell significant results
GPR65	3.60425e-10	0.769728	0.109	0.056	1.00555e-05	ENSG00000140030	protein_coding	Mono vs other cells single cell significant results
LCLAT1	3.62848e-10	-1.62706	0.017	0.053	1.01231e-05	ENSG00000172954	protein_coding	Mono vs other cells single cell significant results
ETFB	3.70226e-10	-0.642764	0.087	0.148	1.03289e-05	ENSG00000105379	protein_coding	Mono vs other cells single cell significant results
ALG10B	3.76528e-10	-2.05098	0.013	0.047	1.05048e-05	ENSG00000175548	protein_coding	Mono vs other cells single cell significant results
KLRK1	3.84086e-10	-2.93736	0.01	0.034	1.07156e-05	ENSG00000213809	protein_coding	Mono vs other cells single cell significant results
FIGNL1	3.85551e-10	-1.85333	0.015	0.049	1.07565e-05	ENSG00000132436	protein_coding	Mono vs other cells single cell significant results
MANEA	3.87143e-10	-1.50307	0.019	0.059	1.08009e-05	ENSG00000172469	protein_coding	Mono vs other cells single cell significant results
ELP3	3.94587e-10	-1.29317	0.012	0.046	1.10086e-05	ENSG00000134014	protein_coding	Mono vs other cells single cell significant results
CDK2AP1	3.96931e-10	-0.638188	0.08	0.14	1.1074e-05	ENSG00000111328	protein_coding	Mono vs other cells single cell significant results
DSG2	4.02099e-10	-4.323	0.001	0.021	1.12181e-05	ENSG00000046604	protein_coding	Mono vs other cells single cell significant results
TNPO2	4.02791e-10	-1.04345	0.035	0.078	1.12375e-05	ENSG00000105576	protein_coding	Mono vs other cells single cell significant results
GNG7	4.03002e-10	-1.4676	0.018	0.053	1.12434e-05	ENSG00000176533	protein_coding	Mono vs other cells single cell significant results
SRGAP2C	4.06499e-10	1.12724	0.077	0.04	1.13409e-05	ENSG00000171943	protein_coding	Mono vs other cells single cell significant results
TRAPPC6A	4.14834e-10	-1.27787	0.039	0.086	1.15735e-05	ENSG00000007255	protein_coding	Mono vs other cells single cell significant results
CLDN10	4.21517e-10	-3.5747	0.003	0.024	1.17599e-05	ENSG00000134873	protein_coding	Mono vs other cells single cell significant results
PPAN	4.21624e-10	-1.02093	0.012	0.04	1.17629e-05	ENSG00000130810	protein_coding	Mono vs other cells single cell significant results
ACOT9	4.22293e-10	1.08215	0.102	0.065	1.17816e-05	ENSG00000123130	protein_coding	Mono vs other cells single cell significant results
DPH7	4.22318e-10	-2.17321	0.008	0.038	1.17822e-05	ENSG00000148399	protein_coding	Mono vs other cells single cell significant results
CCDC138	4.2233e-10	-1.25121	0.016	0.05	1.17826e-05	ENSG00000163006	protein_coding	Mono vs other cells single cell significant results
PRRG4	4.27753e-10	0.978323	0.078	0.054	1.19339e-05	ENSG00000135378	protein_coding	Mono vs other cells single cell significant results
FANCD2	4.29133e-10	-1.13027	0.048	0.097	1.19724e-05	ENSG00000144554	protein_coding	Mono vs other cells single cell significant results
WDR48	4.41395e-10	-0.634699	0.064	0.116	1.23145e-05	ENSG00000114742	protein_coding	Mono vs other cells single cell significant results
MCUB	4.49458e-10	0.784406	0.186	0.112	1.25394e-05	ENSG00000005059	protein_coding	Mono vs other cells single cell significant results
LEF1	4.55157e-10	-2.44312	0.01	0.036	1.26984e-05	ENSG00000138795	protein_coding	Mono vs other cells single cell significant results
MRPL39	4.57452e-10	-1.67329	0.02	0.058	1.27625e-05	ENSG00000154719	protein_coding	Mono vs other cells single cell significant results
LIAS	4.67419e-10	-0.972538	0.026	0.064	1.30405e-05	ENSG00000121897	protein_coding	Mono vs other cells single cell significant results
ISYNA1	4.69201e-10	-2.11008	0.009	0.038	1.30902e-05	ENSG00000105655	protein_coding	Mono vs other cells single cell significant results
MBOAT2	4.69692e-10	-1.18757	0.02	0.053	1.31039e-05	ENSG00000143797	protein_coding	Mono vs other cells single cell significant results
UMODL1	4.81789e-10	-6.21373	0	0.016	1.34414e-05	ENSG00000177398	protein_coding	Mono vs other cells single cell significant results
NSUN6	4.83535e-10	-0.853841	0.033	0.074	1.34902e-05	ENSG00000241058	protein_coding	Mono vs other cells single cell significant results
FGD2	5.04537e-10	0.915093	0.105	0.058	1.40761e-05	ENSG00000146192	protein_coding	Mono vs other cells single cell significant results
TSPAN3	5.23584e-10	-0.644074	0.052	0.097	1.46075e-05	ENSG00000140391	protein_coding	Mono vs other cells single cell significant results
ACSM3	5.33041e-10	-3.18968	0.001	0.02	1.48713e-05	ENSG00000005187	protein_coding	Mono vs other cells single cell significant results
ORC6	5.37852e-10	-0.825188	0.031	0.07	1.50055e-05	ENSG00000091651	protein_coding	Mono vs other cells single cell significant results
ZNF737	5.38174e-10	-1.95573	0.012	0.045	1.50145e-05	ENSG00000237440	protein_coding	Mono vs other cells single cell significant results
TRIM8	5.40341e-10	1.10463	0.088	0.048	1.5075e-05	ENSG00000171206	protein_coding	Mono vs other cells single cell significant results
ZNF660	5.50233e-10	-2.49626	0.01	0.04	1.5351e-05	ENSG00000280661	protein_coding	Mono vs other cells single cell significant results
ZNF660	5.50233e-10	-2.49626	0.01	0.04	1.5351e-05	ENSG00000144792	protein_coding	Mono vs other cells single cell significant results
GDF11	5.52223e-10	-1.80327	0.007	0.032	1.54065e-05	ENSG00000135414	protein_coding	Mono vs other cells single cell significant results
NPTX2	5.57552e-10	-5.22352	0.001	0.02	1.55552e-05	ENSG00000106236	protein_coding	Mono vs other cells single cell significant results
MRPL32	5.71954e-10	-0.58472	0.046	0.089	1.5957e-05	ENSG00000106591	protein_coding	Mono vs other cells single cell significant results
LACTB2	5.76519e-10	-0.927646	0.024	0.06	1.60843e-05	ENSG00000147592	protein_coding	Mono vs other cells single cell significant results
PLAGL1	5.89908e-10	-0.996734	0.034	0.075	1.64578e-05	ENSG00000118495	protein_coding	Mono vs other cells single cell significant results
UIMC1	5.99408e-10	0.67508	0.143	0.111	1.67229e-05	ENSG00000087206	protein_coding	Mono vs other cells single cell significant results
MAPRE2	6.04408e-10	-0.854023	0.048	0.097	1.68624e-05	ENSG00000166974	protein_coding	Mono vs other cells single cell significant results
GNLY	6.0488e-10	-4.13704	0.013	0.04	1.68755e-05	ENSG00000115523	protein_coding	Mono vs other cells single cell significant results
POC5	6.47064e-10	-1.25683	0.016	0.05	1.80524e-05	ENSG00000152359	protein_coding	Mono vs other cells single cell significant results
SRSF8	6.54732e-10	-1.26526	0.032	0.075	1.82664e-05	ENSG00000263465	protein_coding	Mono vs other cells single cell significant results
JAK3	6.62187e-10	-0.966391	0.037	0.085	1.84743e-05	ENSG00000105639	protein_coding	Mono vs other cells single cell significant results
SORD	6.66542e-10	-0.957751	0.012	0.038	1.85958e-05	ENSG00000140263	protein_coding	Mono vs other cells single cell significant results
RHOU	6.84476e-10	1.33305	0.054	0.024	1.90962e-05	ENSG00000284984	protein_coding	Mono vs other cells single cell significant results
RHOU	6.84476e-10	1.33305	0.054	0.024	1.90962e-05	ENSG00000116574	protein_coding	Mono vs other cells single cell significant results
NUP54	6.93387e-10	-0.667523	0.038	0.078	1.93448e-05	ENSG00000138750	protein_coding	Mono vs other cells single cell significant results
GATA1	6.95086e-10	-4.58166	0.001	0.02	1.93922e-05	ENSG00000102145	protein_coding	Mono vs other cells single cell significant results
FUT8	7.01469e-10	-1.37098	0.022	0.061	1.95703e-05	ENSG00000033170	protein_coding	Mono vs other cells single cell significant results
ZFHX3	7.06443e-10	1.20913	0.081	0.041	1.97091e-05	ENSG00000140836	protein_coding	Mono vs other cells single cell significant results
PALB2	7.15612e-10	-1.37515	0.016	0.049	1.99649e-05	ENSG00000083093	protein_coding	Mono vs other cells single cell significant results
RASGRP4	7.87373e-10	1.33355	0.06	0.027	2.19669e-05	ENSG00000171777	protein_coding	Mono vs other cells single cell significant results
PABPC1L	7.94809e-10	-1.95525	0.011	0.045	2.21744e-05	ENSG00000101104	protein_coding	Mono vs other cells single cell significant results
OGFOD1	7.98425e-10	-0.998116	0.04	0.085	2.22753e-05	ENSG00000087263	protein_coding	Mono vs other cells single cell significant results
MYOF	8.0481e-10	1.05577	0.079	0.044	2.24534e-05	ENSG00000138119	protein_coding	Mono vs other cells single cell significant results
WDR89	8.0674e-10	-2.89529	0.007	0.035	2.25073e-05	ENSG00000140006	protein_coding	Mono vs other cells single cell significant results
ZNF681	8.20353e-10	-1.9639	0.007	0.034	2.2887e-05	ENSG00000196172	protein_coding	Mono vs other cells single cell significant results
FNTA	8.27384e-10	-0.587814	0.054	0.098	2.30832e-05	ENSG00000168522	protein_coding	Mono vs other cells single cell significant results
DEDD2	8.29935e-10	1.18931	0.073	0.039	2.31544e-05	ENSG00000160570	protein_coding	Mono vs other cells single cell significant results
ZNF678	8.42384e-10	-1.82234	0.01	0.041	2.35017e-05	ENSG00000181450	protein_coding	Mono vs other cells single cell significant results
GRK6	8.43467e-10	0.783879	0.105	0.08	2.35319e-05	ENSG00000198055	protein_coding	Mono vs other cells single cell significant results
RAVER2	8.6502e-10	-0.877042	0.016	0.044	2.41332e-05	ENSG00000162437	protein_coding	Mono vs other cells single cell significant results
APOL4	8.66815e-10	-3.051	0.003	0.026	2.41833e-05	ENSG00000100336	protein_coding	Mono vs other cells single cell significant results
ZNF138	8.73792e-10	-1.66899	0.022	0.062	2.43779e-05	ENSG00000197008	protein_coding	Mono vs other cells single cell significant results
HEATR5B	8.77407e-10	-0.787418	0.045	0.092	2.44788e-05	ENSG00000008869	protein_coding	Mono vs other cells single cell significant results
EPB41L2	8.8372e-10	-0.666473	0.041	0.082	2.46549e-05	ENSG00000079819	protein_coding	Mono vs other cells single cell significant results
IMPA1	9.03162e-10	-0.713711	0.032	0.071	2.51973e-05	ENSG00000133731	protein_coding	Mono vs other cells single cell significant results
REV3L	9.04538e-10	-0.615188	0.082	0.139	2.52357e-05	ENSG00000009413	protein_coding	Mono vs other cells single cell significant results
CLMN	9.10839e-10	1.10355	0.067	0.034	2.54115e-05	ENSG00000165959	protein_coding	Mono vs other cells single cell significant results
IMPACT	9.16228e-10	-0.75959	0.046	0.089	2.55619e-05	ENSG00000154059	protein_coding	Mono vs other cells single cell significant results
SCO1	9.20021e-10	-0.831057	0.025	0.06	2.56677e-05	ENSG00000133028	protein_coding	Mono vs other cells single cell significant results
METTL14	9.35808e-10	-1.18396	0.027	0.068	2.61081e-05	ENSG00000145388	protein_coding	Mono vs other cells single cell significant results
ZKSCAN8	9.36533e-10	-1.09816	0.023	0.061	2.61283e-05	ENSG00000198315	protein_coding	Mono vs other cells single cell significant results
MAP7D3	9.44105e-10	-0.6067	0.063	0.112	2.63396e-05	ENSG00000129680	protein_coding	Mono vs other cells single cell significant results
DCAF17	9.66919e-10	-1.36429	0.019	0.054	2.69761e-05	ENSG00000115827	protein_coding	Mono vs other cells single cell significant results
UMPS	9.68092e-10	-1.48732	0.016	0.05	2.70088e-05	ENSG00000114491	protein_coding	Mono vs other cells single cell significant results
NRGN	9.80789e-10	0.928468	0.071	0.041	2.7363e-05	ENSG00000154146	protein_coding	Mono vs other cells single cell significant results
SRGAP2B	9.81654e-10	1.31152	0.062	0.03	2.73872e-05	ENSG00000196369	protein_coding	Mono vs other cells single cell significant results
DCK	9.91423e-10	-1.03394	0.057	0.108	2.76597e-05	ENSG00000156136	protein_coding	Mono vs other cells single cell significant results
DHX37	9.95707e-10	-1.37588	0.016	0.05	2.77792e-05	ENSG00000150990	protein_coding	Mono vs other cells single cell significant results
TGFBRAP1	1.01047e-09	-0.702416	0.043	0.086	2.81912e-05	ENSG00000135966	protein_coding	Mono vs other cells single cell significant results
MTSS1	1.01242e-09	0.93823	0.104	0.071	2.82455e-05	ENSG00000170873	protein_coding	Mono vs other cells single cell significant results
ADD2	1.01527e-09	-3.86243	0.002	0.02	2.8325e-05	ENSG00000075340	protein_coding	Mono vs other cells single cell significant results
IL3RA	1.0241e-09	-1.16494	0.024	0.066	2.85714e-05	ENSG00000292332	protein_coding	Mono vs other cells single cell significant results
IL3RA	1.0241e-09	-1.16494	0.024	0.066	2.85714e-05	ENSG00000185291	protein_coding	Mono vs other cells single cell significant results
UTP14C	1.03744e-09	-1.15544	0.021	0.058	2.89435e-05	ENSG00000253797	protein_coding	Mono vs other cells single cell significant results
TIMELESS	1.04492e-09	-1.03868	0.033	0.072	2.91521e-05	ENSG00000111602	protein_coding	Mono vs other cells single cell significant results
TMEM106C	1.07661e-09	-1.07384	0.028	0.066	3.00363e-05	ENSG00000134291	protein_coding	Mono vs other cells single cell significant results
PARN	1.08417e-09	-0.684546	0.066	0.115	3.02473e-05	ENSG00000274829	protein_coding	Mono vs other cells single cell significant results
PARN	1.08417e-09	-0.684546	0.066	0.115	3.02473e-05	ENSG00000140694	protein_coding	Mono vs other cells single cell significant results
CCR6	1.08436e-09	-7.0478	0	0.016	3.02527e-05	ENSG00000112486	protein_coding	Mono vs other cells single cell significant results
TET3	1.09054e-09	0.776583	0.142	0.098	3.04249e-05	ENSG00000187605	protein_coding	Mono vs other cells single cell significant results
MAK16	1.09077e-09	-0.924415	0.028	0.065	3.04313e-05	ENSG00000198042	protein_coding	Mono vs other cells single cell significant results
PATZ1	1.10954e-09	-2.42846	0.006	0.033	3.0955e-05	ENSG00000100105	protein_coding	Mono vs other cells single cell significant results
CSF1	1.14419e-09	-5.06581	0.001	0.017	3.19218e-05	ENSG00000184371	protein_coding	Mono vs other cells single cell significant results
WASF1	1.1465e-09	-1.70594	0.012	0.041	3.19861e-05	ENSG00000112290	protein_coding	Mono vs other cells single cell significant results
FAM210A	1.15072e-09	-0.981016	0.033	0.072	3.21041e-05	ENSG00000177150	protein_coding	Mono vs other cells single cell significant results
FFAR2	1.15298e-09	2.74419	0.021	0.004	3.21671e-05	ENSG00000126262	protein_coding	Mono vs other cells single cell significant results
TLE3	1.15862e-09	0.625172	0.112	0.096	3.23243e-05	ENSG00000140332	protein_coding	Mono vs other cells single cell significant results
SPATS2	1.15995e-09	-0.706026	0.029	0.067	3.23614e-05	ENSG00000123352	protein_coding	Mono vs other cells single cell significant results
POP7	1.17045e-09	-0.60605	0.018	0.045	3.26543e-05	ENSG00000172336	protein_coding	Mono vs other cells single cell significant results
THEM4	1.17345e-09	-0.974015	0.022	0.057	3.2738e-05	ENSG00000159445	protein_coding	Mono vs other cells single cell significant results
S100PBP	1.17521e-09	-1.31652	0.025	0.065	3.27871e-05	ENSG00000116497	protein_coding	Mono vs other cells single cell significant results
RRP12	1.19698e-09	0.906471	0.073	0.047	3.33945e-05	ENSG00000052749	protein_coding	Mono vs other cells single cell significant results
P2RY10	1.20029e-09	-3.71113	0.003	0.026	3.34868e-05	ENSG00000078589	protein_coding	Mono vs other cells single cell significant results
EXOSC2	1.20114e-09	-1.08592	0.021	0.055	3.35105e-05	ENSG00000130713	protein_coding	Mono vs other cells single cell significant results
ZMYM1	1.20504e-09	-1.27509	0.026	0.064	3.36194e-05	ENSG00000197056	protein_coding	Mono vs other cells single cell significant results
CSPP1	1.22872e-09	-0.60264	0.068	0.118	3.42802e-05	ENSG00000104218	protein_coding	Mono vs other cells single cell significant results
KLHDC3	1.22995e-09	-1.05162	0.032	0.073	3.43143e-05	ENSG00000124702	protein_coding	Mono vs other cells single cell significant results
CD79B	1.24004e-09	-1.3323	0.016	0.051	3.45959e-05	ENSG00000007312	protein_coding	Mono vs other cells single cell significant results
WDR18	1.24683e-09	-0.928703	0.016	0.044	3.47854e-05	ENSG00000065268	protein_coding	Mono vs other cells single cell significant results
GRHPR	1.26013e-09	-0.612832	0.06	0.108	3.51564e-05	ENSG00000137106	protein_coding	Mono vs other cells single cell significant results
AKR7A2	1.28026e-09	-0.887829	0.042	0.088	3.57181e-05	ENSG00000053371	protein_coding	Mono vs other cells single cell significant results
ARMC10	1.28142e-09	-0.665157	0.039	0.078	3.57504e-05	ENSG00000282813	protein_coding	Mono vs other cells single cell significant results
ARMC10	1.28142e-09	-0.665157	0.039	0.078	3.57504e-05	ENSG00000170632	protein_coding	Mono vs other cells single cell significant results
CA1	1.283e-09	-3.09586	0.016	0.044	3.57944e-05	ENSG00000133742	protein_coding	Mono vs other cells single cell significant results
KRR1	1.29441e-09	-0.585665	0.103	0.16	3.61128e-05	ENSG00000111615	protein_coding	Mono vs other cells single cell significant results
SPICE1	1.32311e-09	-1.6705	0.02	0.058	3.69133e-05	ENSG00000163611	protein_coding	Mono vs other cells single cell significant results
PSMG3	1.32714e-09	-0.871174	0.042	0.088	3.7026e-05	ENSG00000157778	protein_coding	Mono vs other cells single cell significant results
GAB2	1.3345e-09	1.21436	0.071	0.041	3.72313e-05	ENSG00000033327	protein_coding	Mono vs other cells single cell significant results
HPS4	1.35342e-09	-1.16232	0.018	0.05	3.7759e-05	ENSG00000100099	protein_coding	Mono vs other cells single cell significant results
DIMT1	1.36617e-09	-0.810402	0.076	0.13	3.81147e-05	ENSG00000086189	protein_coding	Mono vs other cells single cell significant results
MLLT6	1.37106e-09	-1.01144	0.066	0.119	3.82513e-05	ENSG00000275851	protein_coding	Mono vs other cells single cell significant results
MLLT6	1.37106e-09	-1.01144	0.066	0.119	3.82513e-05	ENSG00000275023	protein_coding	Mono vs other cells single cell significant results
PGBD1	1.38202e-09	-2.76676	0.002	0.021	3.85569e-05	ENSG00000137338	protein_coding	Mono vs other cells single cell significant results
IFT46	1.38715e-09	-2.08334	0.01	0.041	3.87001e-05	ENSG00000118096	protein_coding	Mono vs other cells single cell significant results
CAMKK2	1.39284e-09	0.662784	0.086	0.079	3.88587e-05	ENSG00000110931	protein_coding	Mono vs other cells single cell significant results
DCAF10	1.43213e-09	-0.595675	0.046	0.087	3.99549e-05	ENSG00000122741	protein_coding	Mono vs other cells single cell significant results
TMIGD2	1.4342e-09	-2.36998	0.01	0.039	4.00128e-05	ENSG00000167664	protein_coding	Mono vs other cells single cell significant results
PCBD1	1.44902e-09	-1.04689	0.029	0.07	4.04263e-05	ENSG00000166228	protein_coding	Mono vs other cells single cell significant results
MRPL48	1.44944e-09	-0.636672	0.073	0.121	4.04379e-05	ENSG00000175581	protein_coding	Mono vs other cells single cell significant results
ZFP90	1.46313e-09	-1.34065	0.02	0.056	4.08199e-05	ENSG00000184939	protein_coding	Mono vs other cells single cell significant results
ATM	1.46345e-09	-0.636657	0.134	0.206	4.08288e-05	ENSG00000149311	protein_coding	Mono vs other cells single cell significant results
PAQR3	1.46645e-09	-1.15014	0.008	0.031	4.09124e-05	ENSG00000163291	protein_coding	Mono vs other cells single cell significant results
ABCC1	1.46755e-09	-0.796945	0.029	0.069	4.09432e-05	ENSG00000278183	protein_coding	Mono vs other cells single cell significant results
ABCC1	1.46755e-09	-0.796945	0.029	0.069	4.09432e-05	ENSG00000103222	protein_coding	Mono vs other cells single cell significant results
ATL1	1.47533e-09	-4.63716	0.001	0.019	4.11601e-05	ENSG00000198513	protein_coding	Mono vs other cells single cell significant results
TWNK	1.51449e-09	-2.16933	0.003	0.024	4.22528e-05	ENSG00000107815	protein_coding	Mono vs other cells single cell significant results
CBFA2T3	1.52848e-09	-1.54415	0.01	0.041	4.2643e-05	ENSG00000129993	protein_coding	Mono vs other cells single cell significant results
RTL10	1.52904e-09	-1.32663	0.007	0.031	4.26586e-05	ENSG00000215012	protein_coding	Mono vs other cells single cell significant results
DROSHA	1.52926e-09	-1.271	0.026	0.064	4.26647e-05	ENSG00000113360	protein_coding	Mono vs other cells single cell significant results
DNPEP	1.53131e-09	-1.46007	0.019	0.055	4.2722e-05	ENSG00000123992	protein_coding	Mono vs other cells single cell significant results
PDRG1	1.60235e-09	-1.63347	0.011	0.041	4.4704e-05	ENSG00000088356	protein_coding	Mono vs other cells single cell significant results
LRRC25	1.61197e-09	1.35198	0.049	0.02	4.49724e-05	ENSG00000175489	protein_coding	Mono vs other cells single cell significant results
CEP97	1.63349e-09	-1.65136	0.015	0.048	4.55727e-05	ENSG00000182504	protein_coding	Mono vs other cells single cell significant results
GFM1	1.64298e-09	-0.991139	0.053	0.103	4.58375e-05	ENSG00000168827	protein_coding	Mono vs other cells single cell significant results
GTF3C3	1.64891e-09	-1.00009	0.034	0.075	4.6003e-05	ENSG00000119041	protein_coding	Mono vs other cells single cell significant results
SRPRA	1.65096e-09	-0.631655	0.083	0.14	4.60601e-05	ENSG00000182934	protein_coding	Mono vs other cells single cell significant results
MAMDC2	1.68983e-09	-5.45782	0.001	0.022	4.71445e-05	ENSG00000278608	protein_coding	Mono vs other cells single cell significant results
MAMDC2	1.68983e-09	-5.45782	0.001	0.022	4.71445e-05	ENSG00000165072	protein_coding	Mono vs other cells single cell significant results
ANKRD54	1.70871e-09	-2.25944	0.008	0.037	4.76712e-05	ENSG00000100124	protein_coding	Mono vs other cells single cell significant results
ZNF439	1.73079e-09	-1.84797	0.011	0.042	4.82873e-05	ENSG00000171291	protein_coding	Mono vs other cells single cell significant results
TFB1M	1.75531e-09	-2.31341	0.008	0.037	4.89713e-05	ENSG00000029639	protein_coding	Mono vs other cells single cell significant results
KAT2A	1.76075e-09	-2.46207	0.009	0.039	4.91231e-05	ENSG00000108773	protein_coding	Mono vs other cells single cell significant results
LONRF3	1.77347e-09	1.98607	0.029	0.009	4.94781e-05	ENSG00000175556	protein_coding	Mono vs other cells single cell significant results
ELP5	1.77414e-09	-0.894816	0.034	0.072	4.94968e-05	ENSG00000288485	protein_coding	Mono vs other cells single cell significant results
ELP5	1.77414e-09	-0.894816	0.034	0.072	4.94968e-05	ENSG00000170291	protein_coding	Mono vs other cells single cell significant results
TRIM56	1.77476e-09	-1.27032	0.016	0.05	4.95141e-05	ENSG00000169871	protein_coding	Mono vs other cells single cell significant results
MRPL17	1.84712e-09	-0.714631	0.026	0.059	5.15328e-05	ENSG00000158042	protein_coding	Mono vs other cells single cell significant results
MAP9	1.84815e-09	-3.40278	0.003	0.024	5.15616e-05	ENSG00000164114	protein_coding	Mono vs other cells single cell significant results
NR2C2	1.87161e-09	-0.652586	0.023	0.057	5.2216e-05	ENSG00000177463	protein_coding	Mono vs other cells single cell significant results
BCL11B	1.87691e-09	-2.7876	0.01	0.031	5.23638e-05	ENSG00000127152	protein_coding	Mono vs other cells single cell significant results
ANKRD26	1.87988e-09	-0.8636	0.04	0.08	5.24467e-05	ENSG00000107890	protein_coding	Mono vs other cells single cell significant results
DNAAF2	1.91011e-09	-0.916906	0.027	0.064	5.32901e-05	ENSG00000165506	protein_coding	Mono vs other cells single cell significant results
STXBP2	1.9173e-09	0.994411	0.083	0.053	5.34907e-05	ENSG00000076944	protein_coding	Mono vs other cells single cell significant results
CREB3L4	1.94233e-09	-1.67271	0.008	0.034	5.41891e-05	ENSG00000143578	protein_coding	Mono vs other cells single cell significant results
SHOX2	1.99353e-09	-5.76067	0	0.011	5.56176e-05	ENSG00000168779	protein_coding	Mono vs other cells single cell significant results
PIM1	2.02042e-09	-1.05475	0.073	0.131	5.63677e-05	ENSG00000137193	protein_coding	Mono vs other cells single cell significant results
TMEM176A	2.05699e-09	1.79733	0.028	0.008	5.73879e-05	ENSG00000002933	protein_coding	Mono vs other cells single cell significant results
TYMS	2.09181e-09	-0.893509	0.038	0.077	5.83594e-05	ENSG00000176890	protein_coding	Mono vs other cells single cell significant results
MACC1	2.10732e-09	-2.63256	0.005	0.032	5.87923e-05	ENSG00000183742	protein_coding	Mono vs other cells single cell significant results
VIRMA	2.10768e-09	-0.591931	0.061	0.109	5.88022e-05	ENSG00000164944	protein_coding	Mono vs other cells single cell significant results
SACS	2.1736e-09	-0.718387	0.052	0.096	6.06411e-05	ENSG00000151835	protein_coding	Mono vs other cells single cell significant results
PPIF	2.1752e-09	0.848153	0.08	0.067	6.06859e-05	ENSG00000108179	protein_coding	Mono vs other cells single cell significant results
VKORC1	2.20635e-09	-0.659174	0.065	0.114	6.15548e-05	ENSG00000167397	protein_coding	Mono vs other cells single cell significant results
MAP4K5	2.21993e-09	-0.738528	0.066	0.114	6.19339e-05	ENSG00000012983	protein_coding	Mono vs other cells single cell significant results
TSPAN5	2.29398e-09	-6.41184	0	0.016	6.39997e-05	ENSG00000168785	protein_coding	Mono vs other cells single cell significant results
YIF1A	2.30347e-09	-0.605752	0.034	0.072	6.42645e-05	ENSG00000174851	protein_coding	Mono vs other cells single cell significant results
CD300LF	2.37105e-09	0.905161	0.078	0.053	6.615e-05	ENSG00000186074	protein_coding	Mono vs other cells single cell significant results
RNF5	2.39688e-09	-0.622022	0.055	0.098	6.68704e-05	ENSG00000223767	protein_coding	Mono vs other cells single cell significant results
RNF5	2.39688e-09	-0.622022	0.055	0.098	6.68704e-05	ENSG00000227277	protein_coding	Mono vs other cells single cell significant results
RNF5	2.39688e-09	-0.622022	0.055	0.098	6.68704e-05	ENSG00000228405	protein_coding	Mono vs other cells single cell significant results
RNF5	2.39688e-09	-0.622022	0.055	0.098	6.68704e-05	ENSG00000228907	protein_coding	Mono vs other cells single cell significant results
RNF5	2.39688e-09	-0.622022	0.055	0.098	6.68704e-05	ENSG00000225452	protein_coding	Mono vs other cells single cell significant results
RNF5	2.39688e-09	-0.622022	0.055	0.098	6.68704e-05	ENSG00000183574	protein_coding	Mono vs other cells single cell significant results
RNF5	2.39688e-09	-0.622022	0.055	0.098	6.68704e-05	ENSG00000204308	protein_coding	Mono vs other cells single cell significant results
TTLL12	2.40228e-09	-0.785182	0.016	0.045	6.70213e-05	ENSG00000100304	protein_coding	Mono vs other cells single cell significant results
SUPT20H	2.41367e-09	-0.615082	0.07	0.122	6.7339e-05	ENSG00000102710	protein_coding	Mono vs other cells single cell significant results
RFC4	2.42473e-09	-1.17188	0.038	0.081	6.76476e-05	ENSG00000163918	protein_coding	Mono vs other cells single cell significant results
DOCK1	2.43248e-09	-1.5435	0.01	0.039	6.78638e-05	ENSG00000150760	protein_coding	Mono vs other cells single cell significant results
SMAD1	2.43805e-09	-0.893188	0.013	0.042	6.80193e-05	ENSG00000170365	protein_coding	Mono vs other cells single cell significant results
IL1B	2.43955e-09	0.678526	0.048	0.058	6.8061e-05	ENSG00000125538	protein_coding	Mono vs other cells single cell significant results
HOXA5	2.46477e-09	-2.37967	0.01	0.047	6.87646e-05	ENSG00000106004	protein_coding	Mono vs other cells single cell significant results
UBAP2	2.46878e-09	-0.592868	0.092	0.145	6.88766e-05	ENSG00000137073	protein_coding	Mono vs other cells single cell significant results
DPY19L2	2.48371e-09	-2.49782	0.003	0.023	6.92931e-05	ENSG00000177990	protein_coding	Mono vs other cells single cell significant results
SLC16A3	2.52926e-09	1.14938	0.073	0.038	7.05637e-05	ENSG00000141526	protein_coding	Mono vs other cells single cell significant results
ATP2A3	2.53003e-09	-1.02376	0.028	0.067	7.05854e-05	ENSG00000074370	protein_coding	Mono vs other cells single cell significant results
FNIP2	2.58115e-09	1.08732	0.061	0.04	7.20115e-05	ENSG00000052795	protein_coding	Mono vs other cells single cell significant results
ZNF253	2.60095e-09	-2.07722	0.007	0.033	7.25638e-05	ENSG00000256771	protein_coding	Mono vs other cells single cell significant results
CCNY	2.66954e-09	0.663217	0.162	0.121	7.44775e-05	ENSG00000108100	protein_coding	Mono vs other cells single cell significant results
ZBTB38	2.68593e-09	-1.24492	0.043	0.092	7.49347e-05	ENSG00000177311	protein_coding	Mono vs other cells single cell significant results
DRG1	2.69563e-09	-0.83665	0.039	0.08	7.52055e-05	ENSG00000185721	protein_coding	Mono vs other cells single cell significant results
PPP1R14A	2.69695e-09	-5.73941	0	0.014	7.52423e-05	ENSG00000167641	protein_coding	Mono vs other cells single cell significant results
CDH1	2.70931e-09	-2.86318	0.002	0.018	7.55871e-05	ENSG00000039068	protein_coding	Mono vs other cells single cell significant results
CNRIP1	2.71029e-09	-2.04227	0.005	0.025	7.56145e-05	ENSG00000119865	protein_coding	Mono vs other cells single cell significant results
GCNT1	2.7182e-09	-0.73557	0.029	0.065	7.5835e-05	ENSG00000187210	protein_coding	Mono vs other cells single cell significant results
FN3KRP	2.74929e-09	-2.60702	0.005	0.031	7.67025e-05	ENSG00000141560	protein_coding	Mono vs other cells single cell significant results
MYO5C	2.80152e-09	-2.05804	0.007	0.034	7.81596e-05	ENSG00000128833	protein_coding	Mono vs other cells single cell significant results
SSBP4	2.83595e-09	-0.8688	0.03	0.07	7.91202e-05	ENSG00000130511	protein_coding	Mono vs other cells single cell significant results
PYCR1	2.86429e-09	-5.78758	0	0.016	7.99109e-05	ENSG00000183010	protein_coding	Mono vs other cells single cell significant results
CDCP1	2.89131e-09	-3.33921	0.003	0.026	8.06648e-05	ENSG00000163814	protein_coding	Mono vs other cells single cell significant results
SPIDR	2.89312e-09	0.723523	0.147	0.111	8.07152e-05	ENSG00000164808	protein_coding	Mono vs other cells single cell significant results
INTS7	2.92163e-09	-1.85855	0.01	0.037	8.15106e-05	ENSG00000143493	protein_coding	Mono vs other cells single cell significant results
NSMCE4A	3.00976e-09	-0.608887	0.065	0.112	8.39692e-05	ENSG00000107672	protein_coding	Mono vs other cells single cell significant results
ATP11C	3.05321e-09	-0.768846	0.041	0.079	8.51814e-05	ENSG00000101974	protein_coding	Mono vs other cells single cell significant results
TOX	3.2251e-09	-1.61238	0.01	0.037	8.99771e-05	ENSG00000198846	protein_coding	Mono vs other cells single cell significant results
GZF1	3.27269e-09	1.35022	0.057	0.029	9.13046e-05	ENSG00000125812	protein_coding	Mono vs other cells single cell significant results
CHML	3.30786e-09	0.607744	0.143	0.133	9.22861e-05	ENSG00000203668	protein_coding	Mono vs other cells single cell significant results
KIAA0513	3.30891e-09	1.08227	0.07	0.034	9.23152e-05	ENSG00000135709	protein_coding	Mono vs other cells single cell significant results
NHLRC2	3.31648e-09	-0.88878	0.033	0.073	9.25266e-05	ENSG00000196865	protein_coding	Mono vs other cells single cell significant results
SLC2A5	3.37287e-09	-2.17456	0.005	0.03	9.40998e-05	ENSG00000142583	protein_coding	Mono vs other cells single cell significant results
ARL2BP	3.38004e-09	-0.593851	0.056	0.102	9.42996e-05	ENSG00000102931	protein_coding	Mono vs other cells single cell significant results
DAB2	3.42534e-09	-0.77096	0.015	0.042	9.55637e-05	ENSG00000153071	protein_coding	Mono vs other cells single cell significant results
GSPT2	3.44942e-09	-2.23487	0.006	0.032	9.62354e-05	ENSG00000189369	protein_coding	Mono vs other cells single cell significant results
STK24	3.45349e-09	0.86313	0.111	0.077	9.63489e-05	ENSG00000102572	protein_coding	Mono vs other cells single cell significant results
UBR7	3.53904e-09	-1.12225	0.031	0.07	9.87357e-05	ENSG00000278787	protein_coding	Mono vs other cells single cell significant results
UBR7	3.53904e-09	-1.12225	0.031	0.07	9.87357e-05	ENSG00000012963	protein_coding	Mono vs other cells single cell significant results
DAXX	3.61087e-09	-0.886177	0.04	0.084	0.00010074	ENSG00000206206	protein_coding	Mono vs other cells single cell significant results
DAXX	3.61087e-09	-0.886177	0.04	0.084	0.00010074	ENSG00000227046	protein_coding	Mono vs other cells single cell significant results
DAXX	3.61087e-09	-0.886177	0.04	0.084	0.00010074	ENSG00000231617	protein_coding	Mono vs other cells single cell significant results
DAXX	3.61087e-09	-0.886177	0.04	0.084	0.00010074	ENSG00000206279	protein_coding	Mono vs other cells single cell significant results
DAXX	3.61087e-09	-0.886177	0.04	0.084	0.00010074	ENSG00000204209	protein_coding	Mono vs other cells single cell significant results
STK25	3.71014e-09	-1.03708	0.022	0.056	0.000103509	ENSG00000115694	protein_coding	Mono vs other cells single cell significant results
ZNF85	3.7305e-09	-1.0413	0.018	0.049	0.000104077	ENSG00000278091	protein_coding	Mono vs other cells single cell significant results
ZNF85	3.7305e-09	-1.0413	0.018	0.049	0.000104077	ENSG00000105750	protein_coding	Mono vs other cells single cell significant results
CLNK	3.74002e-09	-6.65502	0	0.015	0.000104343	ENSG00000109684	protein_coding	Mono vs other cells single cell significant results
WRNIP1	3.74587e-09	-1.18025	0.034	0.076	0.000104506	ENSG00000124535	protein_coding	Mono vs other cells single cell significant results
CHAMP1	3.82777e-09	-0.85323	0.019	0.048	0.000106791	ENSG00000198824	protein_coding	Mono vs other cells single cell significant results
HK1	3.84535e-09	0.775305	0.09	0.072	0.000107281	ENSG00000156515	protein_coding	Mono vs other cells single cell significant results
ZNF626	3.85005e-09	-2.23051	0.007	0.033	0.000107413	ENSG00000188171	protein_coding	Mono vs other cells single cell significant results
SUSD6	3.85047e-09	0.646048	0.169	0.122	0.000107424	ENSG00000100647	protein_coding	Mono vs other cells single cell significant results
CAVIN3	3.96529e-09	2.13229	0.023	0.006	0.000110628	ENSG00000170955	protein_coding	Mono vs other cells single cell significant results
GRK2	3.99909e-09	0.608931	0.177	0.141	0.00011157	ENSG00000173020	protein_coding	Mono vs other cells single cell significant results
TSEN54	4.03423e-09	-1.99013	0.009	0.035	0.000112551	ENSG00000182173	protein_coding	Mono vs other cells single cell significant results
DIDO1	4.05098e-09	-0.980908	0.067	0.121	0.000113018	ENSG00000101191	protein_coding	Mono vs other cells single cell significant results
VRK3	4.08662e-09	-1.5703	0.022	0.059	0.000114013	ENSG00000105053	protein_coding	Mono vs other cells single cell significant results
POLR2C	4.10411e-09	-1.02563	0.025	0.06	0.000114501	ENSG00000102978	protein_coding	Mono vs other cells single cell significant results
USE1	4.15147e-09	-1.0395	0.022	0.057	0.000115822	ENSG00000053501	protein_coding	Mono vs other cells single cell significant results
ASMTL	4.3248e-09	-1.9621	0.008	0.037	0.000120658	ENSG00000292339	protein_coding	Mono vs other cells single cell significant results
ASMTL	4.3248e-09	-1.9621	0.008	0.037	0.000120658	ENSG00000169093	protein_coding	Mono vs other cells single cell significant results
HTR1F	4.3961e-09	-3.15536	0.003	0.025	0.000122647	ENSG00000179097	protein_coding	Mono vs other cells single cell significant results
VPREB1	4.45579e-09	-6.66794	0	0.014	0.000124312	ENSG00000169575	protein_coding	Mono vs other cells single cell significant results
TOGARAM1	4.58328e-09	-1.14464	0.019	0.053	0.000127869	ENSG00000198718	protein_coding	Mono vs other cells single cell significant results
B3GNTL1	4.70722e-09	-0.8592	0.018	0.049	0.000131327	ENSG00000277033	protein_coding	Mono vs other cells single cell significant results
B3GNTL1	4.70722e-09	-0.8592	0.018	0.049	0.000131327	ENSG00000175711	protein_coding	Mono vs other cells single cell significant results
LCA5	4.75623e-09	-5.75505	0	0.014	0.000132694	ENSG00000135338	protein_coding	Mono vs other cells single cell significant results
TYW3	4.75654e-09	-0.68433	0.049	0.092	0.000132703	ENSG00000162623	protein_coding	Mono vs other cells single cell significant results
BEND4	4.80025e-09	-4.44506	0.001	0.02	0.000133922	ENSG00000188848	protein_coding	Mono vs other cells single cell significant results
ADGRG6	4.90323e-09	-4.14105	0.002	0.019	0.000136795	ENSG00000112414	protein_coding	Mono vs other cells single cell significant results
MTA1	4.91443e-09	-0.625633	0.021	0.05	0.000137108	ENSG00000182979	protein_coding	Mono vs other cells single cell significant results
ZNF667	5.07179e-09	-3.43613	0.002	0.021	0.000141498	ENSG00000198046	protein_coding	Mono vs other cells single cell significant results
ARG1	5.15024e-09	4.54597	0.013	0.002	0.000143687	ENSG00000118520	protein_coding	Mono vs other cells single cell significant results
YARS2	5.2826e-09	-1.69955	0.008	0.034	0.000147379	ENSG00000139131	protein_coding	Mono vs other cells single cell significant results
GZMA	5.31892e-09	-2.89149	0.015	0.035	0.000148392	ENSG00000145649	protein_coding	Mono vs other cells single cell significant results
GSN	5.33384e-09	-0.77404	0.078	0.137	0.000148809	ENSG00000148180	protein_coding	Mono vs other cells single cell significant results
TFR2	5.39971e-09	-2.222	0.003	0.021	0.000150647	ENSG00000106327	protein_coding	Mono vs other cells single cell significant results
ZNF738	5.42469e-09	-0.943665	0.035	0.076	0.000151343	ENSG00000172687	protein_coding	Mono vs other cells single cell significant results
ZNF248	5.51876e-09	-3.58545	0.003	0.026	0.000153968	ENSG00000198105	protein_coding	Mono vs other cells single cell significant results
ZC3HAV1L	5.63002e-09	-5.82805	0	0.014	0.000157072	ENSG00000146858	protein_coding	Mono vs other cells single cell significant results
BRIP1	5.69691e-09	-1.09341	0.019	0.049	0.000158938	ENSG00000136492	protein_coding	Mono vs other cells single cell significant results
WDR46	5.74316e-09	-0.865038	0.019	0.051	0.000160228	ENSG00000227057	protein_coding	Mono vs other cells single cell significant results
WDR46	5.74316e-09	-0.865038	0.019	0.051	0.000160228	ENSG00000226916	protein_coding	Mono vs other cells single cell significant results
WDR46	5.74316e-09	-0.865038	0.019	0.051	0.000160228	ENSG00000204221	protein_coding	Mono vs other cells single cell significant results
WDR46	5.74316e-09	-0.865038	0.019	0.051	0.000160228	ENSG00000236222	protein_coding	Mono vs other cells single cell significant results
WDR46	5.74316e-09	-0.865038	0.019	0.051	0.000160228	ENSG00000206284	protein_coding	Mono vs other cells single cell significant results
ZNF37A	5.85734e-09	-0.968111	0.045	0.091	0.000163414	ENSG00000075407	protein_coding	Mono vs other cells single cell significant results
HLF	5.96095e-09	-6.62481	0	0.014	0.000166305	ENSG00000108924	protein_coding	Mono vs other cells single cell significant results
AHSA1	5.97115e-09	-0.871549	0.036	0.076	0.000166589	ENSG00000100591	protein_coding	Mono vs other cells single cell significant results
PXMP2	6.11947e-09	-1.09826	0.027	0.06	0.000170727	ENSG00000176894	protein_coding	Mono vs other cells single cell significant results
CD300C	6.12645e-09	1.3602	0.046	0.02	0.000170922	ENSG00000291920	protein_coding	Mono vs other cells single cell significant results
CD300C	6.12645e-09	1.3602	0.046	0.02	0.000170922	ENSG00000167850	protein_coding	Mono vs other cells single cell significant results
LYRM1	6.22455e-09	-0.893899	0.035	0.077	0.000173659	ENSG00000102897	protein_coding	Mono vs other cells single cell significant results
CD81	6.26715e-09	-1.52206	0.016	0.049	0.000174847	ENSG00000110651	protein_coding	Mono vs other cells single cell significant results
SAMD3	6.32398e-09	-7.14553	0	0.015	0.000176433	ENSG00000164483	protein_coding	Mono vs other cells single cell significant results
PTER	6.32872e-09	-1.11132	0.029	0.069	0.000176565	ENSG00000165983	protein_coding	Mono vs other cells single cell significant results
GTF3C5	6.47446e-09	-0.79069	0.022	0.055	0.000180631	ENSG00000148308	protein_coding	Mono vs other cells single cell significant results
UTP4	6.49442e-09	-1.88473	0.013	0.043	0.000181188	ENSG00000262788	protein_coding	Mono vs other cells single cell significant results
UTP4	6.49442e-09	-1.88473	0.013	0.043	0.000181188	ENSG00000141076	protein_coding	Mono vs other cells single cell significant results
POLG2	6.61349e-09	-1.42599	0.016	0.049	0.00018451	ENSG00000256525	protein_coding	Mono vs other cells single cell significant results
MLLT11	6.72661e-09	-6.22269	0	0.015	0.000187666	ENSG00000213190	protein_coding	Mono vs other cells single cell significant results
MRPS30	6.75095e-09	-0.975271	0.023	0.057	0.000188345	ENSG00000112996	protein_coding	Mono vs other cells single cell significant results
SAE1	6.86226e-09	-0.763614	0.035	0.072	0.00019145	ENSG00000142230	protein_coding	Mono vs other cells single cell significant results
HIVEP2	6.90029e-09	-2.30622	0.007	0.032	0.000192511	ENSG00000010818	protein_coding	Mono vs other cells single cell significant results
MRPL38	6.98956e-09	-1.23021	0.024	0.061	0.000195002	ENSG00000204316	protein_coding	Mono vs other cells single cell significant results
NR4A3	7.11435e-09	2.01431	0.037	0.01	0.000198483	ENSG00000119508	protein_coding	Mono vs other cells single cell significant results
MYO1G	7.18912e-09	0.82423	0.111	0.066	0.000200569	ENSG00000136286	protein_coding	Mono vs other cells single cell significant results
WIPI1	7.31088e-09	1.52519	0.035	0.013	0.000203966	ENSG00000070540	protein_coding	Mono vs other cells single cell significant results
FKBP7	7.35251e-09	-1.80268	0.002	0.019	0.000205128	ENSG00000079150	protein_coding	Mono vs other cells single cell significant results
SIPA1L1	7.39491e-09	0.944837	0.08	0.036	0.00020631	ENSG00000197555	protein_coding	Mono vs other cells single cell significant results
FPGS	7.53721e-09	-1.1601	0.02	0.053	0.000210281	ENSG00000136877	protein_coding	Mono vs other cells single cell significant results
CHMP2B	7.54184e-09	0.6044	0.14	0.119	0.00021041	ENSG00000083937	protein_coding	Mono vs other cells single cell significant results
PARP2	7.60619e-09	-0.585615	0.033	0.066	0.000212205	ENSG00000291803	protein_coding	Mono vs other cells single cell significant results
PARP2	7.60619e-09	-0.585615	0.033	0.066	0.000212205	ENSG00000129484	protein_coding	Mono vs other cells single cell significant results
EHMT2	7.61836e-09	-1.44641	0.021	0.055	0.000212545	ENSG00000232045	protein_coding	Mono vs other cells single cell significant results
EHMT2	7.61836e-09	-1.44641	0.021	0.055	0.000212545	ENSG00000224143	protein_coding	Mono vs other cells single cell significant results
EHMT2	7.61836e-09	-1.44641	0.021	0.055	0.000212545	ENSG00000227333	protein_coding	Mono vs other cells single cell significant results
EHMT2	7.61836e-09	-1.44641	0.021	0.055	0.000212545	ENSG00000236759	protein_coding	Mono vs other cells single cell significant results
EHMT2	7.61836e-09	-1.44641	0.021	0.055	0.000212545	ENSG00000238134	protein_coding	Mono vs other cells single cell significant results
EHMT2	7.61836e-09	-1.44641	0.021	0.055	0.000212545	ENSG00000206376	protein_coding	Mono vs other cells single cell significant results
EHMT2	7.61836e-09	-1.44641	0.021	0.055	0.000212545	ENSG00000204371	protein_coding	Mono vs other cells single cell significant results
ADGRG5	7.6523e-09	-4.13915	0.003	0.025	0.000213492	ENSG00000159618	protein_coding	Mono vs other cells single cell significant results
FAIM	7.66438e-09	-1.02513	0.013	0.041	0.000213828	ENSG00000158234	protein_coding	Mono vs other cells single cell significant results
USP53	7.78702e-09	-1.58057	0.013	0.042	0.00021725	ENSG00000145390	protein_coding	Mono vs other cells single cell significant results
TMEM147	7.79795e-09	-1.05138	0.035	0.076	0.000217555	ENSG00000105677	protein_coding	Mono vs other cells single cell significant results
KLF3	7.97936e-09	0.734581	0.179	0.13	0.000222616	ENSG00000109787	protein_coding	Mono vs other cells single cell significant results
CRHBP	8.0651e-09	-3.86993	0.003	0.022	0.000225008	ENSG00000145708	protein_coding	Mono vs other cells single cell significant results
MBTD1	8.06928e-09	-0.67958	0.048	0.09	0.000225125	ENSG00000011258	protein_coding	Mono vs other cells single cell significant results
ZNF766	8.14275e-09	-0.781563	0.024	0.056	0.000227175	ENSG00000196214	protein_coding	Mono vs other cells single cell significant results
SLC27A5	8.19417e-09	-1.48119	0.009	0.034	0.000228609	ENSG00000083807	protein_coding	Mono vs other cells single cell significant results
GCAT	8.21538e-09	-3.92007	0.003	0.022	0.000229201	ENSG00000100116	protein_coding	Mono vs other cells single cell significant results
GSTM3	8.30215e-09	-3.53088	0.002	0.022	0.000231622	ENSG00000134202	protein_coding	Mono vs other cells single cell significant results
HOXA3	8.42756e-09	-3.09667	0.003	0.027	0.00023512	ENSG00000105997	protein_coding	Mono vs other cells single cell significant results
NFATC2	8.48187e-09	-2.27619	0.007	0.032	0.000236636	ENSG00000101096	protein_coding	Mono vs other cells single cell significant results
MND1	8.48999e-09	-1.15389	0.026	0.059	0.000236862	ENSG00000121211	protein_coding	Mono vs other cells single cell significant results
OMA1	8.50005e-09	-0.883353	0.031	0.069	0.000237143	ENSG00000162600	protein_coding	Mono vs other cells single cell significant results
NTPCR	8.50188e-09	-0.858009	0.024	0.057	0.000237194	ENSG00000135778	protein_coding	Mono vs other cells single cell significant results
HLA-DQB1	8.55115e-09	-1.08848	0.067	0.117	0.000238569	ENSG00000206237	protein_coding	Mono vs other cells single cell significant results
HLA-DQB1	8.55115e-09	-1.08848	0.067	0.117	0.000238569	ENSG00000231939	protein_coding	Mono vs other cells single cell significant results
HLA-DQB1	8.55115e-09	-1.08848	0.067	0.117	0.000238569	ENSG00000233209	protein_coding	Mono vs other cells single cell significant results
HLA-DQB1	8.55115e-09	-1.08848	0.067	0.117	0.000238569	ENSG00000225824	protein_coding	Mono vs other cells single cell significant results
HLA-DQB1	8.55115e-09	-1.08848	0.067	0.117	0.000238569	ENSG00000231286	protein_coding	Mono vs other cells single cell significant results
HLA-DQB1	8.55115e-09	-1.08848	0.067	0.117	0.000238569	ENSG00000206302	protein_coding	Mono vs other cells single cell significant results
HLA-DQB1	8.55115e-09	-1.08848	0.067	0.117	0.000238569	ENSG00000179344	protein_coding	Mono vs other cells single cell significant results
MAGED2	8.58058e-09	-1.12766	0.03	0.069	0.00023939	ENSG00000102316	protein_coding	Mono vs other cells single cell significant results
MINPP1	8.63058e-09	-1.33675	0.018	0.05	0.000240785	ENSG00000107789	protein_coding	Mono vs other cells single cell significant results
UBE2E3	8.80244e-09	-0.693295	0.034	0.071	0.000245579	ENSG00000170035	protein_coding	Mono vs other cells single cell significant results
ISG20	8.86412e-09	-1.62451	0.019	0.054	0.0002473	ENSG00000172183	protein_coding	Mono vs other cells single cell significant results
BCOR	8.94796e-09	-1.07682	0.026	0.062	0.000249639	ENSG00000183337	protein_coding	Mono vs other cells single cell significant results
ST3GAL5	8.96333e-09	1.0501	0.061	0.026	0.000250068	ENSG00000115525	protein_coding	Mono vs other cells single cell significant results
SAT2	9.12866e-09	0.985317	0.09	0.055	0.00025468	ENSG00000141504	protein_coding	Mono vs other cells single cell significant results
AMOTL1	9.14945e-09	-1.98235	0.01	0.035	0.000255261	ENSG00000166025	protein_coding	Mono vs other cells single cell significant results
UBE2L6	9.2581e-09	-0.610054	0.047	0.09	0.000258292	ENSG00000156587	protein_coding	Mono vs other cells single cell significant results
ZNF83	9.39524e-09	-0.936917	0.038	0.081	0.000262118	ENSG00000167766	protein_coding	Mono vs other cells single cell significant results
RPP38	9.42589e-09	-0.599958	0.034	0.068	0.000262973	ENSG00000152464	protein_coding	Mono vs other cells single cell significant results
RBM12B	9.42742e-09	-1.593	0.016	0.049	0.000263016	ENSG00000183808	protein_coding	Mono vs other cells single cell significant results
PRKCH	9.45238e-09	-2.75453	0.009	0.035	0.000263712	ENSG00000027075	protein_coding	Mono vs other cells single cell significant results
GRINA	9.4589e-09	0.904409	0.078	0.05	0.000263894	ENSG00000178719	protein_coding	Mono vs other cells single cell significant results
LILRA6	9.75055e-09	1.75977	0.033	0.012	0.000272031	ENSG00000275584	protein_coding	Mono vs other cells single cell significant results
LILRA6	9.75055e-09	1.75977	0.033	0.012	0.000272031	ENSG00000274148	protein_coding	Mono vs other cells single cell significant results
LILRA6	9.75055e-09	1.75977	0.033	0.012	0.000272031	ENSG00000275539	protein_coding	Mono vs other cells single cell significant results
LILRA6	9.75055e-09	1.75977	0.033	0.012	0.000272031	ENSG00000277177	protein_coding	Mono vs other cells single cell significant results
LILRA6	9.75055e-09	1.75977	0.033	0.012	0.000272031	ENSG00000244482	protein_coding	Mono vs other cells single cell significant results
CCL28	9.97489e-09	-1.6475	0.012	0.04	0.000278289	ENSG00000151882	protein_coding	Mono vs other cells single cell significant results
JCHAIN	1.00364e-08	-4.11422	0.031	0.065	0.000280006	ENSG00000132465	protein_coding	Mono vs other cells single cell significant results
POLR1B	1.00756e-08	-2.60102	0.004	0.028	0.000281099	ENSG00000125630	protein_coding	Mono vs other cells single cell significant results
SCD	1.01683e-08	-2.14094	0.008	0.032	0.000283685	ENSG00000099194	protein_coding	Mono vs other cells single cell significant results
MTHFD2	1.05553e-08	-0.600694	0.094	0.148	0.000294481	ENSG00000065911	protein_coding	Mono vs other cells single cell significant results
YES1	1.07464e-08	-1.68045	0.01	0.039	0.000299814	ENSG00000176105	protein_coding	Mono vs other cells single cell significant results
UBFD1	1.07659e-08	-0.735372	0.03	0.066	0.000300357	ENSG00000103353	protein_coding	Mono vs other cells single cell significant results
ADPGK	1.09309e-08	0.598998	0.146	0.119	0.000304961	ENSG00000159322	protein_coding	Mono vs other cells single cell significant results
RNF113A	1.0936e-08	-1.11206	0.027	0.064	0.000305105	ENSG00000125352	protein_coding	Mono vs other cells single cell significant results
ZRANB3	1.09962e-08	-1.11881	0.014	0.043	0.000306782	ENSG00000121988	protein_coding	Mono vs other cells single cell significant results
COMMD4	1.11835e-08	-0.660441	0.029	0.063	0.000312009	ENSG00000140365	protein_coding	Mono vs other cells single cell significant results
LPIN1	1.12011e-08	-0.913909	0.029	0.066	0.000312499	ENSG00000134324	protein_coding	Mono vs other cells single cell significant results
CRIPT	1.12014e-08	-0.77545	0.064	0.115	0.000312508	ENSG00000119878	protein_coding	Mono vs other cells single cell significant results
SAAL1	1.12886e-08	-1.80346	0.011	0.039	0.000314941	ENSG00000166788	protein_coding	Mono vs other cells single cell significant results
RHOB	1.14999e-08	0.651819	0.126	0.1	0.000320835	ENSG00000143878	protein_coding	Mono vs other cells single cell significant results
RFWD3	1.15541e-08	-0.807358	0.026	0.059	0.000322349	ENSG00000168411	protein_coding	Mono vs other cells single cell significant results
MRPS18A	1.16186e-08	-0.922129	0.019	0.049	0.000324147	ENSG00000096080	protein_coding	Mono vs other cells single cell significant results
COQ10B	1.16913e-08	0.774752	0.112	0.083	0.000326176	ENSG00000115520	protein_coding	Mono vs other cells single cell significant results
EREG	1.19574e-08	0.607837	0.221	0.14	0.0003336	ENSG00000124882	protein_coding	Mono vs other cells single cell significant results
FXYD5	1.21276e-08	-0.639568	0.103	0.158	0.000338348	ENSG00000089327	protein_coding	Mono vs other cells single cell significant results
ACY1	1.21605e-08	-1.13742	0.005	0.025	0.000339267	ENSG00000243989	protein_coding	Mono vs other cells single cell significant results
CD8A	1.21705e-08	-3.70371	0.005	0.021	0.000339545	ENSG00000153563	protein_coding	Mono vs other cells single cell significant results
C9orf43	1.21868e-08	-4.41843	0.001	0.018	0.000339998	ENSG00000157653	protein_coding	Mono vs other cells single cell significant results
NPL	1.22132e-08	1.6101	0.033	0.014	0.000340737	ENSG00000135838	protein_coding	Mono vs other cells single cell significant results
CTDSP1	1.22741e-08	0.696357	0.139	0.101	0.000342436	ENSG00000144579	protein_coding	Mono vs other cells single cell significant results
ZNF714	1.2317e-08	-0.676267	0.039	0.074	0.000343631	ENSG00000160352	protein_coding	Mono vs other cells single cell significant results
HNMT	1.23928e-08	0.861119	0.078	0.054	0.000345746	ENSG00000150540	protein_coding	Mono vs other cells single cell significant results
DTYMK	1.25382e-08	-1.01799	0.044	0.085	0.000349804	ENSG00000168393	protein_coding	Mono vs other cells single cell significant results
MRPL50	1.287e-08	-1.38684	0.016	0.049	0.000359061	ENSG00000136897	protein_coding	Mono vs other cells single cell significant results
SOX12	1.30028e-08	-2.87954	0.004	0.027	0.000362766	ENSG00000177732	protein_coding	Mono vs other cells single cell significant results
TMEM25	1.314e-08	-3.64748	0.001	0.02	0.000366593	ENSG00000149582	protein_coding	Mono vs other cells single cell significant results
KLHL8	1.32388e-08	0.879231	0.108	0.075	0.000369351	ENSG00000145332	protein_coding	Mono vs other cells single cell significant results
ADGRA3	1.36706e-08	-3.33533	0.002	0.019	0.000381395	ENSG00000152990	protein_coding	Mono vs other cells single cell significant results
MTMR3	1.37349e-08	1.00871	0.065	0.043	0.000383191	ENSG00000100330	protein_coding	Mono vs other cells single cell significant results
MSH5	1.39008e-08	-2.59461	0.004	0.027	0.000387818	ENSG00000204410	protein_coding	Mono vs other cells single cell significant results
MSH5	1.39008e-08	-2.59461	0.004	0.027	0.000387818	ENSG00000233345	protein_coding	Mono vs other cells single cell significant results
MSH5	1.39008e-08	-2.59461	0.004	0.027	0.000387818	ENSG00000230293	protein_coding	Mono vs other cells single cell significant results
MSH5	1.39008e-08	-2.59461	0.004	0.027	0.000387818	ENSG00000235222	protein_coding	Mono vs other cells single cell significant results
MSH5	1.39008e-08	-2.59461	0.004	0.027	0.000387818	ENSG00000237333	protein_coding	Mono vs other cells single cell significant results
MSH5	1.39008e-08	-2.59461	0.004	0.027	0.000387818	ENSG00000227314	protein_coding	Mono vs other cells single cell significant results
MSH5	1.39008e-08	-2.59461	0.004	0.027	0.000387818	ENSG00000230961	protein_coding	Mono vs other cells single cell significant results
MSH5	1.39008e-08	-2.59461	0.004	0.027	0.000387818	ENSG00000235569	protein_coding	Mono vs other cells single cell significant results
MTMR2	1.39418e-08	-1.04995	0.023	0.057	0.000388962	ENSG00000087053	protein_coding	Mono vs other cells single cell significant results
PIBF1	1.40271e-08	-0.657196	0.08	0.132	0.000391342	ENSG00000083535	protein_coding	Mono vs other cells single cell significant results
ILVBL	1.40725e-08	-1.98225	0.007	0.032	0.000392609	ENSG00000105135	protein_coding	Mono vs other cells single cell significant results
ICE1	1.42076e-08	-0.653123	0.094	0.147	0.000396378	ENSG00000164151	protein_coding	Mono vs other cells single cell significant results
MNAT1	1.43683e-08	-0.943047	0.045	0.087	0.000400862	ENSG00000020426	protein_coding	Mono vs other cells single cell significant results
SMCO4	1.44604e-08	1.31674	0.048	0.028	0.00040343	ENSG00000166002	protein_coding	Mono vs other cells single cell significant results
ZNF708	1.4497e-08	-0.66521	0.035	0.069	0.000404452	ENSG00000182141	protein_coding	Mono vs other cells single cell significant results
CBX6	1.46289e-08	0.830166	0.122	0.081	0.000408132	ENSG00000183741	protein_coding	Mono vs other cells single cell significant results
BLVRB	1.47858e-08	0.679527	0.175	0.121	0.000412509	ENSG00000090013	protein_coding	Mono vs other cells single cell significant results
ZNF431	1.47985e-08	-0.991799	0.048	0.093	0.000412863	ENSG00000196705	protein_coding	Mono vs other cells single cell significant results
IFI27L1	1.49661e-08	-1.69015	0.01	0.036	0.00041754	ENSG00000276880	protein_coding	Mono vs other cells single cell significant results
IFI27L1	1.49661e-08	-1.69015	0.01	0.036	0.00041754	ENSG00000165948	protein_coding	Mono vs other cells single cell significant results
SSNA1	1.53621e-08	-0.61186	0.053	0.095	0.000428586	ENSG00000176101	protein_coding	Mono vs other cells single cell significant results
AARSD1	1.54181e-08	-0.809602	0.029	0.062	0.00043015	ENSG00000266967	protein_coding	Mono vs other cells single cell significant results
CMIP	1.54609e-08	0.699064	0.139	0.102	0.000431343	ENSG00000153815	protein_coding	Mono vs other cells single cell significant results
ZSCAN30	1.55425e-08	-2.00654	0.007	0.032	0.000433619	ENSG00000186814	protein_coding	Mono vs other cells single cell significant results
NT5DC1	1.60178e-08	-0.675898	0.046	0.086	0.000446881	ENSG00000178425	protein_coding	Mono vs other cells single cell significant results
COQ4	1.61026e-08	-1.30966	0.013	0.041	0.000449245	ENSG00000167113	protein_coding	Mono vs other cells single cell significant results
PLS1	1.61971e-08	-2.31532	0.001	0.016	0.000451884	ENSG00000120756	protein_coding	Mono vs other cells single cell significant results
SH3D21	1.63585e-08	-1.85043	0.002	0.019	0.000456386	ENSG00000214193	protein_coding	Mono vs other cells single cell significant results
POLE	1.67649e-08	-1.38738	0.021	0.053	0.000467724	ENSG00000177084	protein_coding	Mono vs other cells single cell significant results
FBXO11	1.70117e-08	0.669369	0.161	0.124	0.000474609	ENSG00000138081	protein_coding	Mono vs other cells single cell significant results
NAB1	1.77336e-08	-0.787698	0.027	0.059	0.00049475	ENSG00000138386	protein_coding	Mono vs other cells single cell significant results
IFT81	1.77889e-08	-1.55918	0.008	0.031	0.000496294	ENSG00000122970	protein_coding	Mono vs other cells single cell significant results
PHC1	1.80135e-08	-1.42614	0.015	0.045	0.000502559	ENSG00000111752	protein_coding	Mono vs other cells single cell significant results
UQCC3	1.83053e-08	-0.795852	0.042	0.082	0.0005107	ENSG00000204922	protein_coding	Mono vs other cells single cell significant results
LETM1	1.85339e-08	-0.625132	0.029	0.06	0.000517078	ENSG00000168924	protein_coding	Mono vs other cells single cell significant results
WDR59	1.86492e-08	-1.63994	0.012	0.04	0.000520295	ENSG00000103091	protein_coding	Mono vs other cells single cell significant results
ATF7IP2	1.86635e-08	-1.26052	0.01	0.038	0.000520692	ENSG00000166669	protein_coding	Mono vs other cells single cell significant results
VKORC1L1	1.87914e-08	-1.04361	0.018	0.047	0.00052426	ENSG00000196715	protein_coding	Mono vs other cells single cell significant results
TCEANC2	1.90715e-08	-0.809935	0.025	0.059	0.000532075	ENSG00000116205	protein_coding	Mono vs other cells single cell significant results
POLR2A	1.91133e-08	-0.715859	0.059	0.107	0.000533243	ENSG00000284832	protein_coding	Mono vs other cells single cell significant results
POLR2A	1.91133e-08	-0.715859	0.059	0.107	0.000533243	ENSG00000181222	protein_coding	Mono vs other cells single cell significant results
RARA	1.93688e-08	1.19919	0.069	0.036	0.000540369	ENSG00000131759	protein_coding	Mono vs other cells single cell significant results
BUB1B	1.96341e-08	-0.635417	0.024	0.054	0.000547772	ENSG00000156970	protein_coding	Mono vs other cells single cell significant results
OSER1	1.97113e-08	0.899486	0.085	0.062	0.000549926	ENSG00000132823	protein_coding	Mono vs other cells single cell significant results
TXNDC16	1.97172e-08	-1.18435	0.016	0.043	0.000550091	ENSG00000087301	protein_coding	Mono vs other cells single cell significant results
MTAP	1.97998e-08	-0.627537	0.047	0.086	0.000552395	ENSG00000099810	protein_coding	Mono vs other cells single cell significant results
EMG1	1.98435e-08	-0.696087	0.039	0.075	0.000553615	ENSG00000126749	protein_coding	Mono vs other cells single cell significant results
GOLGA8M	2.05836e-08	-2.53077	0.003	0.022	0.000574263	ENSG00000188626	protein_coding	Mono vs other cells single cell significant results
CARD19	2.14241e-08	0.615635	0.177	0.137	0.000597712	ENSG00000165233	protein_coding	Mono vs other cells single cell significant results
FUNDC1	2.16265e-08	-0.806355	0.031	0.067	0.000603358	ENSG00000069509	protein_coding	Mono vs other cells single cell significant results
XRCC2	2.1675e-08	-1.87587	0.01	0.035	0.000604711	ENSG00000196584	protein_coding	Mono vs other cells single cell significant results
MGMT	2.17055e-08	-0.910524	0.038	0.077	0.00060556	ENSG00000170430	protein_coding	Mono vs other cells single cell significant results
SLC25A17	2.19026e-08	-1.5615	0.005	0.027	0.000611061	ENSG00000100372	protein_coding	Mono vs other cells single cell significant results
MTMR14	2.2246e-08	0.88707	0.103	0.065	0.000620641	ENSG00000163719	protein_coding	Mono vs other cells single cell significant results
CENPM	2.24227e-08	-1.32234	0.023	0.057	0.000625572	ENSG00000100162	protein_coding	Mono vs other cells single cell significant results
AIG1	2.25227e-08	-1.61623	0.013	0.041	0.00062836	ENSG00000146416	protein_coding	Mono vs other cells single cell significant results
RORA	2.28735e-08	-2.48458	0.014	0.039	0.000638148	ENSG00000069667	protein_coding	Mono vs other cells single cell significant results
FAM229B	2.32207e-08	-3.95014	0.002	0.02	0.000647833	ENSG00000203778	protein_coding	Mono vs other cells single cell significant results
PPP6C	2.32692e-08	0.706359	0.121	0.098	0.000649187	ENSG00000119414	protein_coding	Mono vs other cells single cell significant results
EEF1AKMT1	2.34346e-08	-2.23541	0.004	0.026	0.000653801	ENSG00000150456	protein_coding	Mono vs other cells single cell significant results
HAUS5	2.38176e-08	-1.64767	0.019	0.051	0.000664488	ENSG00000249115	protein_coding	Mono vs other cells single cell significant results
ZNF234	2.3837e-08	-2.49491	0.003	0.023	0.000665028	ENSG00000263002	protein_coding	Mono vs other cells single cell significant results
PRPF4	2.43391e-08	-0.673555	0.043	0.08	0.000679036	ENSG00000136875	protein_coding	Mono vs other cells single cell significant results
MAN2A2	2.44254e-08	0.580249	0.132	0.105	0.000681444	ENSG00000196547	protein_coding	Mono vs other cells single cell significant results
PFKP	2.45181e-08	-0.977109	0.037	0.08	0.000684031	ENSG00000067057	protein_coding	Mono vs other cells single cell significant results
ZNF593	2.46173e-08	-1.10339	0.024	0.058	0.000686799	ENSG00000142684	protein_coding	Mono vs other cells single cell significant results
UBALD2	2.46584e-08	0.729061	0.099	0.074	0.000687946	ENSG00000185262	protein_coding	Mono vs other cells single cell significant results
NME3	2.50195e-08	-0.697895	0.047	0.091	0.00069802	ENSG00000103024	protein_coding	Mono vs other cells single cell significant results
RFXAP	2.51314e-08	-3.24473	0.003	0.023	0.000701141	ENSG00000133111	protein_coding	Mono vs other cells single cell significant results
CINP	2.5696e-08	0.621666	0.111	0.095	0.000716893	ENSG00000100865	protein_coding	Mono vs other cells single cell significant results
ZNF620	2.57642e-08	-4.3178	0.001	0.018	0.000718796	ENSG00000177842	protein_coding	Mono vs other cells single cell significant results
MRI1	2.59385e-08	-0.862856	0.041	0.083	0.000723659	ENSG00000037757	protein_coding	Mono vs other cells single cell significant results
PUF60	2.6182e-08	-0.706843	0.058	0.102	0.000730452	ENSG00000179950	protein_coding	Mono vs other cells single cell significant results
FAM98A	2.61905e-08	-0.653755	0.017	0.042	0.000730689	ENSG00000119812	protein_coding	Mono vs other cells single cell significant results
SNRNP40	2.63159e-08	-1.02582	0.022	0.054	0.000734188	ENSG00000060688	protein_coding	Mono vs other cells single cell significant results
TUBGCP4	2.64954e-08	-1.88524	0.014	0.044	0.000739194	ENSG00000137822	protein_coding	Mono vs other cells single cell significant results
TRIM28	2.68208e-08	-1.13547	0.027	0.06	0.000748274	ENSG00000130726	protein_coding	Mono vs other cells single cell significant results
NAP1L3	2.71474e-08	-6.11047	0	0.013	0.000757385	ENSG00000186310	protein_coding	Mono vs other cells single cell significant results
POLD1	2.78351e-08	-1.42377	0.011	0.037	0.00077657	ENSG00000062822	protein_coding	Mono vs other cells single cell significant results
CNTLN	2.81586e-08	0.585009	0.118	0.111	0.000785596	ENSG00000044459	protein_coding	Mono vs other cells single cell significant results
TERF2	2.87499e-08	-0.947206	0.036	0.077	0.000802093	ENSG00000132604	protein_coding	Mono vs other cells single cell significant results
CPM	2.9206e-08	0.820095	0.083	0.05	0.000814819	ENSG00000135678	protein_coding	Mono vs other cells single cell significant results
FEN1	2.92803e-08	-0.717851	0.035	0.068	0.000816892	ENSG00000168496	protein_coding	Mono vs other cells single cell significant results
DPY19L4	2.94367e-08	-1.15738	0.029	0.067	0.000821255	ENSG00000156162	protein_coding	Mono vs other cells single cell significant results
ALMS1	2.94518e-08	-1.10733	0.022	0.054	0.000821677	ENSG00000116127	protein_coding	Mono vs other cells single cell significant results
PELP1	2.976e-08	-1.02696	0.023	0.054	0.000830273	ENSG00000141456	protein_coding	Mono vs other cells single cell significant results
PHACTR1	2.99639e-08	0.609476	0.061	0.061	0.000835963	ENSG00000112137	protein_coding	Mono vs other cells single cell significant results
ZNF585A	3.02591e-08	-1.1477	0.023	0.058	0.000844197	ENSG00000196967	protein_coding	Mono vs other cells single cell significant results
PRPF31	3.05089e-08	-0.978129	0.024	0.056	0.000851168	ENSG00000275117	protein_coding	Mono vs other cells single cell significant results
PRPF31	3.05089e-08	-0.978129	0.024	0.056	0.000851168	ENSG00000276421	protein_coding	Mono vs other cells single cell significant results
PRPF31	3.05089e-08	-0.978129	0.024	0.056	0.000851168	ENSG00000277154	protein_coding	Mono vs other cells single cell significant results
PRPF31	3.05089e-08	-0.978129	0.024	0.056	0.000851168	ENSG00000274651	protein_coding	Mono vs other cells single cell significant results
PRPF31	3.05089e-08	-0.978129	0.024	0.056	0.000851168	ENSG00000277953	protein_coding	Mono vs other cells single cell significant results
PRPF31	3.05089e-08	-0.978129	0.024	0.056	0.000851168	ENSG00000274894	protein_coding	Mono vs other cells single cell significant results
PRPF31	3.05089e-08	-0.978129	0.024	0.056	0.000851168	ENSG00000275885	protein_coding	Mono vs other cells single cell significant results
PRPF31	3.05089e-08	-0.978129	0.024	0.056	0.000851168	ENSG00000277707	protein_coding	Mono vs other cells single cell significant results
PRPF31	3.05089e-08	-0.978129	0.024	0.056	0.000851168	ENSG00000274144	protein_coding	Mono vs other cells single cell significant results
PRPF31	3.05089e-08	-0.978129	0.024	0.056	0.000851168	ENSG00000105618	protein_coding	Mono vs other cells single cell significant results
TNFSF13	3.07895e-08	0.656315	0.151	0.116	0.000858996	ENSG00000161955	protein_coding	Mono vs other cells single cell significant results
PBDC1	3.11226e-08	-0.694068	0.045	0.084	0.000868289	ENSG00000102390	protein_coding	Mono vs other cells single cell significant results
NBPF20	3.17914e-08	1.1266	0.069	0.035	0.000886949	ENSG00000162825	protein_coding	Mono vs other cells single cell significant results
C12orf76	3.19158e-08	-0.753354	0.008	0.028	0.000890418	ENSG00000174456	protein_coding	Mono vs other cells single cell significant results
SPOCK2	3.2589e-08	-2.22194	0.015	0.038	0.0009092	ENSG00000107742	protein_coding	Mono vs other cells single cell significant results
NDUFAF6	3.2816e-08	-0.862116	0.026	0.057	0.000915535	ENSG00000156170	protein_coding	Mono vs other cells single cell significant results
OSGEPL1	3.29532e-08	-1.95888	0.004	0.025	0.000919362	ENSG00000128694	protein_coding	Mono vs other cells single cell significant results
RRP1	3.32258e-08	-0.772346	0.015	0.039	0.000926967	ENSG00000160214	protein_coding	Mono vs other cells single cell significant results
INPP5B	3.33047e-08	-0.902441	0.057	0.105	0.000929169	ENSG00000204084	protein_coding	Mono vs other cells single cell significant results
ZNF492	3.37492e-08	-2.22302	0.004	0.025	0.00094157	ENSG00000229676	protein_coding	Mono vs other cells single cell significant results
CHST12	3.58961e-08	-1.63065	0.01	0.036	0.00100146	ENSG00000136213	protein_coding	Mono vs other cells single cell significant results
GSTCD	3.67891e-08	-1.3851	0.01	0.035	0.00102638	ENSG00000138780	protein_coding	Mono vs other cells single cell significant results
NF1	3.69729e-08	-0.773805	0.042	0.082	0.00103151	ENSG00000196712	protein_coding	Mono vs other cells single cell significant results
APOBEC3B	3.69963e-08	1.91354	0.022	0.013	0.00103216	ENSG00000179750	protein_coding	Mono vs other cells single cell significant results
MSR1	3.73017e-08	1.3353	0.054	0.03	0.00104068	ENSG00000038945	protein_coding	Mono vs other cells single cell significant results
STAR	3.75511e-08	-3.71478	0.002	0.02	0.00104764	ENSG00000147465	protein_coding	Mono vs other cells single cell significant results
PRLR	3.76085e-08	0.941027	0.055	0.028	0.00104924	ENSG00000113494	protein_coding	Mono vs other cells single cell significant results
SYNJ2BP	3.78122e-08	-0.953804	0.025	0.058	0.00105492	ENSG00000213463	protein_coding	Mono vs other cells single cell significant results
MDC1	3.80782e-08	-1.0062	0.026	0.06	0.00106234	ENSG00000234012	protein_coding	Mono vs other cells single cell significant results
MDC1	3.80782e-08	-1.0062	0.026	0.06	0.00106234	ENSG00000225589	protein_coding	Mono vs other cells single cell significant results
MDC1	3.80782e-08	-1.0062	0.026	0.06	0.00106234	ENSG00000224587	protein_coding	Mono vs other cells single cell significant results
MDC1	3.80782e-08	-1.0062	0.026	0.06	0.00106234	ENSG00000231135	protein_coding	Mono vs other cells single cell significant results
MDC1	3.80782e-08	-1.0062	0.026	0.06	0.00106234	ENSG00000237095	protein_coding	Mono vs other cells single cell significant results
MDC1	3.80782e-08	-1.0062	0.026	0.06	0.00106234	ENSG00000228575	protein_coding	Mono vs other cells single cell significant results
MDC1	3.80782e-08	-1.0062	0.026	0.06	0.00106234	ENSG00000206481	protein_coding	Mono vs other cells single cell significant results
MDC1	3.80782e-08	-1.0062	0.026	0.06	0.00106234	ENSG00000137337	protein_coding	Mono vs other cells single cell significant results
DOK1	3.82661e-08	-1.66654	0.016	0.048	0.00106759	ENSG00000115325	protein_coding	Mono vs other cells single cell significant results
WDR73	3.82778e-08	-0.927967	0.019	0.048	0.00106791	ENSG00000291629	protein_coding	Mono vs other cells single cell significant results
WDR73	3.82778e-08	-0.927967	0.019	0.048	0.00106791	ENSG00000177082	protein_coding	Mono vs other cells single cell significant results
AKAP1	3.88531e-08	-0.823249	0.012	0.035	0.00108396	ENSG00000121057	protein_coding	Mono vs other cells single cell significant results
ZNF430	3.88972e-08	-1.04772	0.036	0.076	0.00108519	ENSG00000278780	protein_coding	Mono vs other cells single cell significant results
ZNF430	3.88972e-08	-1.04772	0.036	0.076	0.00108519	ENSG00000118620	protein_coding	Mono vs other cells single cell significant results
NCOA3	3.90239e-08	0.638442	0.177	0.134	0.00108873	ENSG00000124151	protein_coding	Mono vs other cells single cell significant results
MS4A1	3.94228e-08	-3.18933	0.01	0.032	0.00109986	ENSG00000156738	protein_coding	Mono vs other cells single cell significant results
MPP7	3.99695e-08	0.81348	0.086	0.051	0.00111511	ENSG00000150054	protein_coding	Mono vs other cells single cell significant results
THOP1	4.06282e-08	-1.40584	0.005	0.025	0.00113349	ENSG00000172009	protein_coding	Mono vs other cells single cell significant results
PBX2	4.12069e-08	0.59954	0.107	0.103	0.00114963	ENSG00000204304	protein_coding	Mono vs other cells single cell significant results
PBX2	4.12069e-08	0.59954	0.107	0.103	0.00114963	ENSG00000225987	protein_coding	Mono vs other cells single cell significant results
PBX2	4.12069e-08	0.59954	0.107	0.103	0.00114963	ENSG00000224952	protein_coding	Mono vs other cells single cell significant results
PBX2	4.12069e-08	0.59954	0.107	0.103	0.00114963	ENSG00000237344	protein_coding	Mono vs other cells single cell significant results
PBX2	4.12069e-08	0.59954	0.107	0.103	0.00114963	ENSG00000232005	protein_coding	Mono vs other cells single cell significant results
PBX2	4.12069e-08	0.59954	0.107	0.103	0.00114963	ENSG00000236353	protein_coding	Mono vs other cells single cell significant results
PBX2	4.12069e-08	0.59954	0.107	0.103	0.00114963	ENSG00000206315	protein_coding	Mono vs other cells single cell significant results
ZNF827	4.12394e-08	-2.02326	0.008	0.033	0.00115054	ENSG00000151612	protein_coding	Mono vs other cells single cell significant results
LRP6	4.1334e-08	-1.57152	0.003	0.02	0.00115318	ENSG00000281324	protein_coding	Mono vs other cells single cell significant results
LRP6	4.1334e-08	-1.57152	0.003	0.02	0.00115318	ENSG00000070018	protein_coding	Mono vs other cells single cell significant results
NXT2	4.27303e-08	-0.774196	0.035	0.071	0.00119213	ENSG00000101888	protein_coding	Mono vs other cells single cell significant results
APOBEC3C	4.33114e-08	-0.703778	0.041	0.078	0.00120835	ENSG00000244509	protein_coding	Mono vs other cells single cell significant results
NAGK	4.38465e-08	0.815261	0.1	0.075	0.00122327	ENSG00000124357	protein_coding	Mono vs other cells single cell significant results
HCAR3	4.4116e-08	2.71949	0.016	0.003	0.00123079	ENSG00000255398	protein_coding	Mono vs other cells single cell significant results
CCDC137	4.43532e-08	-1.10009	0.029	0.064	0.00123741	ENSG00000185298	protein_coding	Mono vs other cells single cell significant results
HGS	4.48522e-08	0.58988	0.08	0.074	0.00125133	ENSG00000185359	protein_coding	Mono vs other cells single cell significant results
MRPS2	4.52853e-08	-1.53378	0.012	0.039	0.00126341	ENSG00000122140	protein_coding	Mono vs other cells single cell significant results
ELP1	4.54398e-08	-1.06848	0.016	0.045	0.00126773	ENSG00000070061	protein_coding	Mono vs other cells single cell significant results
USP20	4.55608e-08	-2.05804	0.007	0.031	0.0012711	ENSG00000136878	protein_coding	Mono vs other cells single cell significant results
CSNK1E	4.60444e-08	-0.925329	0.022	0.052	0.00128459	ENSG00000213923	protein_coding	Mono vs other cells single cell significant results
ZSCAN18	4.61139e-08	-2.27287	0.007	0.03	0.00128653	ENSG00000121413	protein_coding	Mono vs other cells single cell significant results
NBPF8	4.64721e-08	0.718696	0.121	0.09	0.00129653	ENSG00000270231	protein_coding	Mono vs other cells single cell significant results
ZNF516	4.6551e-08	0.829706	0.086	0.064	0.00129873	ENSG00000101493	protein_coding	Mono vs other cells single cell significant results
ZNF429	4.6962e-08	-0.985742	0.032	0.068	0.00131019	ENSG00000197013	protein_coding	Mono vs other cells single cell significant results
MARCKSL1	4.71994e-08	-1.23764	0.015	0.04	0.00131682	ENSG00000175130	protein_coding	Mono vs other cells single cell significant results
ZNF600	4.80636e-08	-2.04624	0.007	0.032	0.00134093	ENSG00000189190	protein_coding	Mono vs other cells single cell significant results
SH3TC1	4.83006e-08	1.32976	0.05	0.023	0.00134754	ENSG00000125089	protein_coding	Mono vs other cells single cell significant results
FOXRED2	4.85851e-08	-2.13282	0.003	0.023	0.00135548	ENSG00000100350	protein_coding	Mono vs other cells single cell significant results
SLX4IP	4.928e-08	-1.08999	0.02	0.053	0.00137486	ENSG00000149346	protein_coding	Mono vs other cells single cell significant results
ZNF569	4.93883e-08	-2.09286	0.007	0.03	0.00137788	ENSG00000196437	protein_coding	Mono vs other cells single cell significant results
DUSP14	4.94359e-08	-5.90082	0	0.013	0.00137921	ENSG00000275932	protein_coding	Mono vs other cells single cell significant results
DUSP14	4.94359e-08	-5.90082	0	0.013	0.00137921	ENSG00000276023	protein_coding	Mono vs other cells single cell significant results
SUV39H2	4.97447e-08	-1.54451	0.014	0.041	0.00138783	ENSG00000152455	protein_coding	Mono vs other cells single cell significant results
ZNF354B	4.99227e-08	-1.58183	0.012	0.041	0.00139279	ENSG00000178338	protein_coding	Mono vs other cells single cell significant results
MTFMT	5.03885e-08	-1.27222	0.015	0.044	0.00140579	ENSG00000103707	protein_coding	Mono vs other cells single cell significant results
MAZ	5.04046e-08	-0.725447	0.062	0.108	0.00140624	ENSG00000103495	protein_coding	Mono vs other cells single cell significant results
LIN9	5.05231e-08	-1.10289	0.012	0.038	0.00140954	ENSG00000183814	protein_coding	Mono vs other cells single cell significant results
RLF	5.12125e-08	0.728498	0.134	0.108	0.00142878	ENSG00000117000	protein_coding	Mono vs other cells single cell significant results
CACNA2D4	5.1531e-08	1.05131	0.059	0.038	0.00143766	ENSG00000284953	protein_coding	Mono vs other cells single cell significant results
CACNA2D4	5.1531e-08	1.05131	0.059	0.038	0.00143766	ENSG00000151062	protein_coding	Mono vs other cells single cell significant results
MFGE8	5.18877e-08	-1.98185	0.006	0.029	0.00144762	ENSG00000140545	protein_coding	Mono vs other cells single cell significant results
C5orf63	5.22734e-08	-3.02171	0.003	0.023	0.00145837	ENSG00000164241	protein_coding	Mono vs other cells single cell significant results
LETMD1	5.28785e-08	-0.703495	0.027	0.057	0.00147526	ENSG00000050426	protein_coding	Mono vs other cells single cell significant results
STARD9	5.4843e-08	-5.16256	0.001	0.017	0.00153007	ENSG00000159433	protein_coding	Mono vs other cells single cell significant results
CDKN2C	5.51908e-08	-0.780173	0.036	0.069	0.00153977	ENSG00000123080	protein_coding	Mono vs other cells single cell significant results
KCNH2	5.59775e-08	-3.58813	0.002	0.016	0.00156172	ENSG00000055118	protein_coding	Mono vs other cells single cell significant results
MPL	5.59958e-08	-1.90129	0.007	0.032	0.00156223	ENSG00000117400	protein_coding	Mono vs other cells single cell significant results
GTF3C4	5.66526e-08	-1.00104	0.02	0.049	0.00158055	ENSG00000125484	protein_coding	Mono vs other cells single cell significant results
ZNF726	5.76817e-08	-0.903989	0.023	0.054	0.00160926	ENSG00000213967	protein_coding	Mono vs other cells single cell significant results
RAPGEF2	5.81727e-08	0.606349	0.126	0.095	0.00162296	ENSG00000109756	protein_coding	Mono vs other cells single cell significant results
LIX1L	5.87242e-08	-0.631808	0.037	0.07	0.00163835	ENSG00000271601	protein_coding	Mono vs other cells single cell significant results
DCTN4	5.96905e-08	0.605399	0.092	0.082	0.0016653	ENSG00000132912	protein_coding	Mono vs other cells single cell significant results
PAWR	6.01299e-08	-3.00963	0.002	0.021	0.00167756	ENSG00000177425	protein_coding	Mono vs other cells single cell significant results
SLC41A3	6.02124e-08	-3.03518	0.002	0.02	0.00167987	ENSG00000114544	protein_coding	Mono vs other cells single cell significant results
AGAP2	6.08268e-08	-1.4191	0.018	0.053	0.00169701	ENSG00000135439	protein_coding	Mono vs other cells single cell significant results
SVOPL	6.08405e-08	-5.65494	0	0.013	0.00169739	ENSG00000157703	protein_coding	Mono vs other cells single cell significant results
PPIL3	6.10436e-08	-0.702547	0.039	0.073	0.00170306	ENSG00000240344	protein_coding	Mono vs other cells single cell significant results
DTX4	6.20267e-08	1.51994	0.039	0.015	0.00173048	ENSG00000110042	protein_coding	Mono vs other cells single cell significant results
ZNRF1	6.20661e-08	-1.01005	0.012	0.037	0.00173158	ENSG00000186187	protein_coding	Mono vs other cells single cell significant results
UNC119B	6.2261e-08	-2.15396	0.003	0.024	0.00173702	ENSG00000175970	protein_coding	Mono vs other cells single cell significant results
ULK1	6.23885e-08	0.761112	0.096	0.065	0.00174058	ENSG00000177169	protein_coding	Mono vs other cells single cell significant results
TUBGCP5	6.25287e-08	-1.03341	0.033	0.069	0.00174449	ENSG00000276856	protein_coding	Mono vs other cells single cell significant results
TUBGCP5	6.25287e-08	-1.03341	0.033	0.069	0.00174449	ENSG00000280807	protein_coding	Mono vs other cells single cell significant results
TUBGCP5	6.25287e-08	-1.03341	0.033	0.069	0.00174449	ENSG00000275835	protein_coding	Mono vs other cells single cell significant results
MBLAC2	6.27683e-08	-2.49917	0.003	0.023	0.00175117	ENSG00000176055	protein_coding	Mono vs other cells single cell significant results
DCAF12	6.52689e-08	-0.64545	0.028	0.057	0.00182094	ENSG00000198876	protein_coding	Mono vs other cells single cell significant results
RIOX1	6.61144e-08	-3.0877	0.001	0.017	0.00184453	ENSG00000170468	protein_coding	Mono vs other cells single cell significant results
OSBPL3	6.63367e-08	-0.657812	0.031	0.064	0.00185073	ENSG00000070882	protein_coding	Mono vs other cells single cell significant results
OXSR1	6.64565e-08	0.621777	0.13	0.106	0.00185407	ENSG00000172939	protein_coding	Mono vs other cells single cell significant results
MSRB1	6.65217e-08	0.916379	0.093	0.061	0.00185589	ENSG00000291928	protein_coding	Mono vs other cells single cell significant results
MSRB1	6.65217e-08	0.916379	0.093	0.061	0.00185589	ENSG00000198736	protein_coding	Mono vs other cells single cell significant results
GTPBP10	6.71761e-08	-1.00669	0.035	0.072	0.00187415	ENSG00000105793	protein_coding	Mono vs other cells single cell significant results
DGCR6L	6.73651e-08	-0.894964	0.029	0.062	0.00187942	ENSG00000128185	protein_coding	Mono vs other cells single cell significant results
PRF1	6.76801e-08	-3.79734	0.006	0.028	0.00188821	ENSG00000180644	protein_coding	Mono vs other cells single cell significant results
PRPS1	6.78885e-08	-1.01018	0.018	0.047	0.00189402	ENSG00000147224	protein_coding	Mono vs other cells single cell significant results
TP53INP1	7.01283e-08	-1.05711	0.038	0.078	0.00195651	ENSG00000164938	protein_coding	Mono vs other cells single cell significant results
MTX2	7.05239e-08	-0.863639	0.018	0.046	0.00196755	ENSG00000128654	protein_coding	Mono vs other cells single cell significant results
DDX11	7.09992e-08	-0.955424	0.018	0.046	0.00198081	ENSG00000013573	protein_coding	Mono vs other cells single cell significant results
NTHL1	7.12067e-08	-2.21382	0.007	0.032	0.0019866	ENSG00000065057	protein_coding	Mono vs other cells single cell significant results
UCK2	7.18478e-08	-1.09502	0.021	0.051	0.00200448	ENSG00000143179	protein_coding	Mono vs other cells single cell significant results
BTBD3	7.18737e-08	-0.897599	0.018	0.046	0.0020052	ENSG00000132640	protein_coding	Mono vs other cells single cell significant results
ACAP1	7.20184e-08	-1.06312	0.029	0.066	0.00200924	ENSG00000288169	protein_coding	Mono vs other cells single cell significant results
ACAP1	7.20184e-08	-1.06312	0.029	0.066	0.00200924	ENSG00000072818	protein_coding	Mono vs other cells single cell significant results
KLRB1	7.21196e-08	-3.22283	0.005	0.026	0.00201207	ENSG00000111796	protein_coding	Mono vs other cells single cell significant results
DTD2	7.21618e-08	-0.920925	0.022	0.052	0.00201324	ENSG00000129480	protein_coding	Mono vs other cells single cell significant results
B4GALT5	7.24589e-08	0.795241	0.084	0.064	0.00202153	ENSG00000158470	protein_coding	Mono vs other cells single cell significant results
MME	7.26226e-08	-6.76883	0	0.011	0.0020261	ENSG00000196549	protein_coding	Mono vs other cells single cell significant results
HS3ST3B1	7.38887e-08	-3.45773	0.001	0.017	0.00206142	ENSG00000125430	protein_coding	Mono vs other cells single cell significant results
CHSY1	7.55808e-08	0.719095	0.116	0.09	0.00210863	ENSG00000131873	protein_coding	Mono vs other cells single cell significant results
EHBP1	7.55963e-08	-1.45063	0.025	0.059	0.00210906	ENSG00000115504	protein_coding	Mono vs other cells single cell significant results
CLN6	7.61253e-08	-1.16669	0.016	0.042	0.00212382	ENSG00000128973	protein_coding	Mono vs other cells single cell significant results
PRSS21	7.72952e-08	-2.0943	0.006	0.032	0.00215646	ENSG00000007038	protein_coding	Mono vs other cells single cell significant results
ZNF510	7.73006e-08	-2.42873	0.007	0.03	0.00215661	ENSG00000081386	protein_coding	Mono vs other cells single cell significant results
RNF144A	7.73429e-08	-1.94131	0.008	0.032	0.00215779	ENSG00000151692	protein_coding	Mono vs other cells single cell significant results
GEMIN5	7.78301e-08	-0.923723	0.008	0.027	0.00217138	ENSG00000082516	protein_coding	Mono vs other cells single cell significant results
TCF7L2	7.83289e-08	1.00322	0.075	0.048	0.0021853	ENSG00000148737	protein_coding	Mono vs other cells single cell significant results
TRAPPC2B	7.83574e-08	-1.70373	0.011	0.039	0.00218609	ENSG00000256060	protein_coding	Mono vs other cells single cell significant results
FADS2	7.84111e-08	-1.02914	0.029	0.061	0.00218759	ENSG00000134824	protein_coding	Mono vs other cells single cell significant results
TMEM18	7.84365e-08	-0.688734	0.041	0.077	0.0021883	ENSG00000151353	protein_coding	Mono vs other cells single cell significant results
BMP2K	7.87358e-08	-0.678682	0.035	0.068	0.00219665	ENSG00000138756	protein_coding	Mono vs other cells single cell significant results
SDHA	7.90292e-08	-0.682597	0.048	0.087	0.00220484	ENSG00000073578	protein_coding	Mono vs other cells single cell significant results
ERCC1	7.93772e-08	-0.698141	0.056	0.099	0.00221455	ENSG00000012061	protein_coding	Mono vs other cells single cell significant results
YDJC	7.94943e-08	-0.982258	0.024	0.055	0.00221781	ENSG00000161179	protein_coding	Mono vs other cells single cell significant results
PPDPF	7.97622e-08	-0.699643	0.064	0.111	0.00222529	ENSG00000125534	protein_coding	Mono vs other cells single cell significant results
KLRD1	8.04907e-08	-3.46497	0.007	0.026	0.00224561	ENSG00000134539	protein_coding	Mono vs other cells single cell significant results
ZNF567	8.27493e-08	-1.28156	0.012	0.037	0.00230862	ENSG00000189042	protein_coding	Mono vs other cells single cell significant results
SAV1	8.30674e-08	-1.2811	0.019	0.049	0.0023175	ENSG00000151748	protein_coding	Mono vs other cells single cell significant results
DLC1	8.31795e-08	-2.85978	0.002	0.018	0.00232063	ENSG00000288673	protein_coding	Mono vs other cells single cell significant results
DLC1	8.31795e-08	-2.85978	0.002	0.018	0.00232063	ENSG00000164741	protein_coding	Mono vs other cells single cell significant results
ZNF618	8.36724e-08	-1.51407	0.015	0.043	0.00233438	ENSG00000157657	protein_coding	Mono vs other cells single cell significant results
TAF13	8.43694e-08	1.08498	0.061	0.035	0.00235382	ENSG00000197780	protein_coding	Mono vs other cells single cell significant results
SCAMP3	8.43877e-08	-0.797715	0.017	0.042	0.00235433	ENSG00000263290	protein_coding	Mono vs other cells single cell significant results
SCAMP3	8.43877e-08	-0.797715	0.017	0.042	0.00235433	ENSG00000116521	protein_coding	Mono vs other cells single cell significant results
TRAPPC2	8.49689e-08	-0.919427	0.035	0.073	0.00237055	ENSG00000196459	protein_coding	Mono vs other cells single cell significant results
KLF1	8.55268e-08	-4.26241	0.001	0.016	0.00238611	ENSG00000105610	protein_coding	Mono vs other cells single cell significant results
TMEM68	8.6149e-08	-0.924984	0.017	0.045	0.00240347	ENSG00000167904	protein_coding	Mono vs other cells single cell significant results
SPIN4	8.64343e-08	-0.819734	0.015	0.041	0.00241143	ENSG00000186767	protein_coding	Mono vs other cells single cell significant results
CETN2	8.64624e-08	-1.28644	0.022	0.055	0.00241221	ENSG00000292191	protein_coding	Mono vs other cells single cell significant results
CETN2	8.64624e-08	-1.28644	0.022	0.055	0.00241221	ENSG00000147400	protein_coding	Mono vs other cells single cell significant results
P2RY14	8.81978e-08	-2.96888	0.003	0.023	0.00246063	ENSG00000174944	protein_coding	Mono vs other cells single cell significant results
SPTSSA	8.87241e-08	0.608377	0.121	0.106	0.00247531	ENSG00000165389	protein_coding	Mono vs other cells single cell significant results
PTK7	9.02982e-08	-4.28244	0.001	0.017	0.00251923	ENSG00000112655	protein_coding	Mono vs other cells single cell significant results
SLC25A29	9.35898e-08	-0.99468	0.03	0.066	0.00261106	ENSG00000197119	protein_coding	Mono vs other cells single cell significant results
LNPEP	9.39083e-08	-0.592514	0.055	0.094	0.00261995	ENSG00000113441	protein_coding	Mono vs other cells single cell significant results
POGLUT1	9.40453e-08	-0.71228	0.037	0.071	0.00262377	ENSG00000163389	protein_coding	Mono vs other cells single cell significant results
ZNF639	9.42257e-08	-0.840777	0.04	0.078	0.0026288	ENSG00000121864	protein_coding	Mono vs other cells single cell significant results
GPSM3	9.55162e-08	0.715409	0.122	0.086	0.00266481	ENSG00000237052	protein_coding	Mono vs other cells single cell significant results
GPSM3	9.55162e-08	0.715409	0.122	0.086	0.00266481	ENSG00000233490	protein_coding	Mono vs other cells single cell significant results
GPSM3	9.55162e-08	0.715409	0.122	0.086	0.00266481	ENSG00000234508	protein_coding	Mono vs other cells single cell significant results
GPSM3	9.55162e-08	0.715409	0.122	0.086	0.00266481	ENSG00000236697	protein_coding	Mono vs other cells single cell significant results
GPSM3	9.55162e-08	0.715409	0.122	0.086	0.00266481	ENSG00000234243	protein_coding	Mono vs other cells single cell significant results
GPSM3	9.55162e-08	0.715409	0.122	0.086	0.00266481	ENSG00000206314	protein_coding	Mono vs other cells single cell significant results
GPSM3	9.55162e-08	0.715409	0.122	0.086	0.00266481	ENSG00000213654	protein_coding	Mono vs other cells single cell significant results
KLHL13	9.66565e-08	-5.73488	0	0.012	0.00269662	ENSG00000003096	protein_coding	Mono vs other cells single cell significant results
LTC4S	9.69764e-08	-1.67134	0.01	0.038	0.00270554	ENSG00000283887	protein_coding	Mono vs other cells single cell significant results
LTC4S	9.69764e-08	-1.67134	0.01	0.038	0.00270554	ENSG00000213316	protein_coding	Mono vs other cells single cell significant results
PPP1R16B	9.71939e-08	-2.6323	0.003	0.023	0.00271161	ENSG00000101445	protein_coding	Mono vs other cells single cell significant results
GPANK1	9.89912e-08	-1.2494	0.02	0.052	0.00276175	ENSG00000233210	protein_coding	Mono vs other cells single cell significant results
GPANK1	9.89912e-08	-1.2494	0.02	0.052	0.00276175	ENSG00000228605	protein_coding	Mono vs other cells single cell significant results
GPANK1	9.89912e-08	-1.2494	0.02	0.052	0.00276175	ENSG00000236011	protein_coding	Mono vs other cells single cell significant results
GPANK1	9.89912e-08	-1.2494	0.02	0.052	0.00276175	ENSG00000223932	protein_coding	Mono vs other cells single cell significant results
GPANK1	9.89912e-08	-1.2494	0.02	0.052	0.00276175	ENSG00000232312	protein_coding	Mono vs other cells single cell significant results
GPANK1	9.89912e-08	-1.2494	0.02	0.052	0.00276175	ENSG00000206408	protein_coding	Mono vs other cells single cell significant results
GPANK1	9.89912e-08	-1.2494	0.02	0.052	0.00276175	ENSG00000204438	protein_coding	Mono vs other cells single cell significant results
SEC22C	1.00917e-07	-1.09351	0.029	0.065	0.00281548	ENSG00000093183	protein_coding	Mono vs other cells single cell significant results
PML	1.04659e-07	-1.35619	0.01	0.034	0.00291988	ENSG00000140464	protein_coding	Mono vs other cells single cell significant results
FTSJ3	1.05828e-07	-0.730862	0.032	0.065	0.00295248	ENSG00000108592	protein_coding	Mono vs other cells single cell significant results
INO80C	1.06245e-07	-0.751358	0.019	0.045	0.00296414	ENSG00000153391	protein_coding	Mono vs other cells single cell significant results
STX18	1.06631e-07	0.721706	0.094	0.073	0.0029749	ENSG00000168818	protein_coding	Mono vs other cells single cell significant results
NFRKB	1.06983e-07	-0.949377	0.035	0.075	0.00298472	ENSG00000170322	protein_coding	Mono vs other cells single cell significant results
AGPAT3	1.08178e-07	0.675278	0.131	0.09	0.00301805	ENSG00000160216	protein_coding	Mono vs other cells single cell significant results
CCDC169	1.09894e-07	-1.92492	0.001	0.014	0.00306594	ENSG00000242715	protein_coding	Mono vs other cells single cell significant results
GOLGA8O	1.09923e-07	-4.15575	0.003	0.019	0.00306675	ENSG00000206127	protein_coding	Mono vs other cells single cell significant results
SH3BGRL2	1.10773e-07	-5.69545	0	0.012	0.00309045	ENSG00000198478	protein_coding	Mono vs other cells single cell significant results
PARP15	1.11521e-07	-1.85724	0.013	0.041	0.00311134	ENSG00000173200	protein_coding	Mono vs other cells single cell significant results
POP5	1.12147e-07	-0.669786	0.042	0.078	0.00312878	ENSG00000167272	protein_coding	Mono vs other cells single cell significant results
DPH3	1.14332e-07	0.741714	0.099	0.08	0.00318975	ENSG00000154813	protein_coding	Mono vs other cells single cell significant results
COPS7B	1.14542e-07	-1.54367	0.01	0.034	0.00319562	ENSG00000144524	protein_coding	Mono vs other cells single cell significant results
POLE4	1.15284e-07	0.698759	0.099	0.074	0.00321631	ENSG00000115350	protein_coding	Mono vs other cells single cell significant results
MMP28	1.15601e-07	-5.96653	0	0.012	0.00322516	ENSG00000278843	protein_coding	Mono vs other cells single cell significant results
MMP28	1.15601e-07	-5.96653	0	0.012	0.00322516	ENSG00000271447	protein_coding	Mono vs other cells single cell significant results
CD79A	1.17597e-07	-3.43533	0.001	0.017	0.00328085	ENSG00000105369	protein_coding	Mono vs other cells single cell significant results
RUFY2	1.1847e-07	-0.798166	0.04	0.078	0.00330518	ENSG00000204130	protein_coding	Mono vs other cells single cell significant results
HOOK1	1.21088e-07	-2.14672	0.005	0.024	0.00337823	ENSG00000134709	protein_coding	Mono vs other cells single cell significant results
SLC29A1	1.21872e-07	-1.06771	0.016	0.041	0.0034001	ENSG00000112759	protein_coding	Mono vs other cells single cell significant results
ZNF264	1.21881e-07	-1.29616	0.027	0.062	0.00340036	ENSG00000083844	protein_coding	Mono vs other cells single cell significant results
HNRNPH2	1.23751e-07	0.663059	0.143	0.114	0.00345253	ENSG00000126945	protein_coding	Mono vs other cells single cell significant results
KDM4A	1.24779e-07	-1.06996	0.028	0.063	0.00348121	ENSG00000066135	protein_coding	Mono vs other cells single cell significant results
P2RX5	1.24868e-07	-2.79972	0.003	0.02	0.00348369	ENSG00000083454	protein_coding	Mono vs other cells single cell significant results
CEP68	1.26519e-07	-1.06527	0.028	0.061	0.00352976	ENSG00000011523	protein_coding	Mono vs other cells single cell significant results
RAC3	1.27172e-07	-5.37179	0	0.012	0.00354797	ENSG00000169750	protein_coding	Mono vs other cells single cell significant results
CLU	1.28972e-07	-1.0733	0.047	0.1	0.0035982	ENSG00000120885	protein_coding	Mono vs other cells single cell significant results
DDX60L	1.29312e-07	0.580151	0.116	0.093	0.00360769	ENSG00000181381	protein_coding	Mono vs other cells single cell significant results
RBM12	1.29728e-07	-0.815573	0.043	0.081	0.00361929	ENSG00000244462	protein_coding	Mono vs other cells single cell significant results
USP13	1.32019e-07	-1.09814	0.016	0.041	0.0036832	ENSG00000058056	protein_coding	Mono vs other cells single cell significant results
TIGD1	1.32687e-07	-2.98723	0.002	0.019	0.00370183	ENSG00000221944	protein_coding	Mono vs other cells single cell significant results
NAA40	1.33619e-07	-1.50589	0.011	0.038	0.00372782	ENSG00000110583	protein_coding	Mono vs other cells single cell significant results
RBM48	1.33908e-07	-0.866289	0.036	0.073	0.00373589	ENSG00000127993	protein_coding	Mono vs other cells single cell significant results
ZC3H8	1.34822e-07	-1.12793	0.024	0.057	0.00376141	ENSG00000144161	protein_coding	Mono vs other cells single cell significant results
STXBP4	1.37789e-07	-3.10771	0.003	0.023	0.00384419	ENSG00000166263	protein_coding	Mono vs other cells single cell significant results
PCDH9	1.37999e-07	-2.40058	0.005	0.024	0.00385004	ENSG00000184226	protein_coding	Mono vs other cells single cell significant results
GNPDA2	1.38413e-07	-1.88703	0.009	0.034	0.00386159	ENSG00000163281	protein_coding	Mono vs other cells single cell significant results
PCSK5	1.38596e-07	1.548	0.032	0.009	0.00386668	ENSG00000099139	protein_coding	Mono vs other cells single cell significant results
MRPL43	1.38977e-07	-0.734938	0.031	0.064	0.00387733	ENSG00000055950	protein_coding	Mono vs other cells single cell significant results
SIGIRR	1.40384e-07	-0.758638	0.036	0.072	0.00391657	ENSG00000185187	protein_coding	Mono vs other cells single cell significant results
RAF1	1.41096e-07	0.8482	0.089	0.064	0.00393644	ENSG00000132155	protein_coding	Mono vs other cells single cell significant results
PUS1	1.42746e-07	-1.8384	0.009	0.033	0.00398246	ENSG00000177192	protein_coding	Mono vs other cells single cell significant results
HDHD3	1.42769e-07	-2.59667	0.001	0.016	0.00398312	ENSG00000119431	protein_coding	Mono vs other cells single cell significant results
NCAPD2	1.43434e-07	-0.922318	0.055	0.096	0.00400166	ENSG00000010292	protein_coding	Mono vs other cells single cell significant results
MEX3A	1.43652e-07	-4.67638	0.001	0.013	0.00400775	ENSG00000254726	protein_coding	Mono vs other cells single cell significant results
NEXN	1.44467e-07	1.08673	0.067	0.035	0.00403048	ENSG00000162614	protein_coding	Mono vs other cells single cell significant results
CRYBG3	1.46342e-07	0.856037	0.084	0.056	0.00408279	ENSG00000080200	protein_coding	Mono vs other cells single cell significant results
DDHD2	1.47175e-07	-0.866923	0.023	0.052	0.00410604	ENSG00000085788	protein_coding	Mono vs other cells single cell significant results
MPIG6B	1.47394e-07	-3.29989	0.002	0.021	0.00411215	ENSG00000204420	protein_coding	Mono vs other cells single cell significant results
MPIG6B	1.47394e-07	-3.29989	0.002	0.021	0.00411215	ENSG00000231003	protein_coding	Mono vs other cells single cell significant results
MPIG6B	1.47394e-07	-3.29989	0.002	0.021	0.00411215	ENSG00000230060	protein_coding	Mono vs other cells single cell significant results
MPIG6B	1.47394e-07	-3.29989	0.002	0.021	0.00411215	ENSG00000224393	protein_coding	Mono vs other cells single cell significant results
MPIG6B	1.47394e-07	-3.29989	0.002	0.021	0.00411215	ENSG00000228090	protein_coding	Mono vs other cells single cell significant results
MPIG6B	1.47394e-07	-3.29989	0.002	0.021	0.00411215	ENSG00000237459	protein_coding	Mono vs other cells single cell significant results
MPIG6B	1.47394e-07	-3.29989	0.002	0.021	0.00411215	ENSG00000206396	protein_coding	Mono vs other cells single cell significant results
PPP2R5D	1.48697e-07	-1.2911	0.014	0.04	0.00414848	ENSG00000112640	protein_coding	Mono vs other cells single cell significant results
GRK3	1.49474e-07	0.759634	0.118	0.086	0.00417018	ENSG00000100077	protein_coding	Mono vs other cells single cell significant results
FBXO5	1.50432e-07	-1.035	0.025	0.056	0.0041969	ENSG00000112029	protein_coding	Mono vs other cells single cell significant results
SPPL2B	1.53019e-07	-1.81404	0.015	0.043	0.00426906	ENSG00000005206	protein_coding	Mono vs other cells single cell significant results
STT3A	1.53667e-07	-0.637522	0.05	0.091	0.00428716	ENSG00000134910	protein_coding	Mono vs other cells single cell significant results
PTP4A3	1.54704e-07	-1.42957	0.003	0.021	0.00431608	ENSG00000291470	protein_coding	Mono vs other cells single cell significant results
PTP4A3	1.54704e-07	-1.42957	0.003	0.021	0.00431608	ENSG00000275575	protein_coding	Mono vs other cells single cell significant results
PTP4A3	1.54704e-07	-1.42957	0.003	0.021	0.00431608	ENSG00000184489	protein_coding	Mono vs other cells single cell significant results
RASGRP3	1.54802e-07	-1.74181	0.006	0.03	0.00431883	ENSG00000152689	protein_coding	Mono vs other cells single cell significant results
FBXO22	1.54911e-07	-1.16999	0.013	0.04	0.00432186	ENSG00000167196	protein_coding	Mono vs other cells single cell significant results
PIH1D1	1.54919e-07	-0.746355	0.044	0.081	0.0043221	ENSG00000104872	protein_coding	Mono vs other cells single cell significant results
ALDH1A1	1.58909e-07	-1.03307	0.015	0.036	0.00443339	ENSG00000165092	protein_coding	Mono vs other cells single cell significant results
ERLIN2	1.59392e-07	-0.660002	0.048	0.089	0.00444689	ENSG00000147475	protein_coding	Mono vs other cells single cell significant results
BCKDHB	1.60788e-07	-1.40061	0.013	0.039	0.00448583	ENSG00000083123	protein_coding	Mono vs other cells single cell significant results
RDH14	1.61844e-07	-1.13361	0.012	0.037	0.00451528	ENSG00000240857	protein_coding	Mono vs other cells single cell significant results
ORAI1	1.6313e-07	-1.05283	0.013	0.04	0.00455117	ENSG00000293604	protein_coding	Mono vs other cells single cell significant results
ORAI1	1.6313e-07	-1.05283	0.013	0.04	0.00455117	ENSG00000276045	protein_coding	Mono vs other cells single cell significant results
PLCL2	1.63224e-07	0.59497	0.113	0.065	0.0045538	ENSG00000284017	protein_coding	Mono vs other cells single cell significant results
PLCL2	1.63224e-07	0.59497	0.113	0.065	0.0045538	ENSG00000154822	protein_coding	Mono vs other cells single cell significant results
DGAT2	1.64813e-07	2.59132	0.017	0.004	0.0045981	ENSG00000062282	protein_coding	Mono vs other cells single cell significant results
BCL3	1.64821e-07	1.33272	0.043	0.022	0.00459835	ENSG00000069399	protein_coding	Mono vs other cells single cell significant results
SLC1A5	1.65029e-07	-0.984179	0.016	0.043	0.00460414	ENSG00000105281	protein_coding	Mono vs other cells single cell significant results
EBP	1.66696e-07	-0.713879	0.045	0.083	0.00465066	ENSG00000147155	protein_coding	Mono vs other cells single cell significant results
NUDT8	1.67106e-07	-2.00336	0.004	0.024	0.00466209	ENSG00000167799	protein_coding	Mono vs other cells single cell significant results
ARMCX3	1.67203e-07	-0.892582	0.033	0.071	0.00466479	ENSG00000102401	protein_coding	Mono vs other cells single cell significant results
ABCB1	1.67882e-07	-3.1423	0.003	0.021	0.00468374	ENSG00000085563	protein_coding	Mono vs other cells single cell significant results
ZNF704	1.68244e-07	-2.0669	0.01	0.031	0.00469384	ENSG00000164684	protein_coding	Mono vs other cells single cell significant results
HRH2	1.6842e-07	1.10367	0.062	0.034	0.00469875	ENSG00000113749	protein_coding	Mono vs other cells single cell significant results
ZNF486	1.68849e-07	-1.43683	0.011	0.036	0.00471072	ENSG00000256229	protein_coding	Mono vs other cells single cell significant results
MFN2	1.69597e-07	0.639928	0.086	0.073	0.00473158	ENSG00000116688	protein_coding	Mono vs other cells single cell significant results
YOD1	1.70244e-07	0.671733	0.067	0.062	0.00474964	ENSG00000180667	protein_coding	Mono vs other cells single cell significant results
L3MBTL2	1.71496e-07	-1.11433	0.013	0.038	0.00478456	ENSG00000100395	protein_coding	Mono vs other cells single cell significant results
METTL3	1.74442e-07	-1.26228	0.016	0.043	0.00486674	ENSG00000165819	protein_coding	Mono vs other cells single cell significant results
ZNF740	1.75306e-07	-0.746382	0.019	0.046	0.00489087	ENSG00000139651	protein_coding	Mono vs other cells single cell significant results
PPME1	1.79257e-07	-0.943744	0.017	0.044	0.00500109	ENSG00000214517	protein_coding	Mono vs other cells single cell significant results
PRR5L	1.79574e-07	-2.76032	0.002	0.02	0.00500993	ENSG00000135362	protein_coding	Mono vs other cells single cell significant results
WDR74	1.80387e-07	-0.910219	0.016	0.042	0.0050326	ENSG00000133316	protein_coding	Mono vs other cells single cell significant results
PDE6B	1.82323e-07	-2.5244	0.004	0.025	0.00508663	ENSG00000133256	protein_coding	Mono vs other cells single cell significant results
RIN3	1.82524e-07	0.960798	0.082	0.049	0.00509223	ENSG00000100599	protein_coding	Mono vs other cells single cell significant results
PON2	1.85987e-07	-1.01379	0.021	0.046	0.00518885	ENSG00000105854	protein_coding	Mono vs other cells single cell significant results
PLEKHF2	1.88762e-07	0.675627	0.114	0.089	0.00526628	ENSG00000175895	protein_coding	Mono vs other cells single cell significant results
MSANTD4	1.89806e-07	-1.24797	0.017	0.048	0.00529541	ENSG00000170903	protein_coding	Mono vs other cells single cell significant results
ZNF566	1.91192e-07	-1.40956	0.01	0.032	0.00533407	ENSG00000186017	protein_coding	Mono vs other cells single cell significant results
PLPPR3	1.91426e-07	-3.07181	0.002	0.017	0.0053406	ENSG00000282283	protein_coding	Mono vs other cells single cell significant results
PLPPR3	1.91426e-07	-3.07181	0.002	0.017	0.0053406	ENSG00000129951	protein_coding	Mono vs other cells single cell significant results
GOLGA8R	1.92145e-07	-0.811361	0.006	0.025	0.00536066	ENSG00000186399	protein_coding	Mono vs other cells single cell significant results
DDX54	1.93837e-07	-0.677005	0.055	0.095	0.00540785	ENSG00000123064	protein_coding	Mono vs other cells single cell significant results
EI24	1.94182e-07	-0.87828	0.048	0.092	0.00541749	ENSG00000149547	protein_coding	Mono vs other cells single cell significant results
BDH2	1.9659e-07	-0.603486	0.033	0.062	0.00548466	ENSG00000164039	protein_coding	Mono vs other cells single cell significant results
ZNF181	2.04044e-07	-1.01241	0.01	0.034	0.00569263	ENSG00000197841	protein_coding	Mono vs other cells single cell significant results
OTUD1	2.05764e-07	0.868873	0.06	0.035	0.00574061	ENSG00000165312	protein_coding	Mono vs other cells single cell significant results
PATL1	2.05819e-07	0.772353	0.09	0.064	0.00574214	ENSG00000166889	protein_coding	Mono vs other cells single cell significant results
SLC18A2	2.07065e-07	-1.78504	0.011	0.036	0.0057769	ENSG00000165646	protein_coding	Mono vs other cells single cell significant results
POLDIP2	2.07883e-07	-0.883161	0.028	0.059	0.00579971	ENSG00000004142	protein_coding	Mono vs other cells single cell significant results
TRAT1	2.11293e-07	-2.4181	0.011	0.032	0.00589485	ENSG00000163519	protein_coding	Mono vs other cells single cell significant results
CAMK4	2.13584e-07	-2.93323	0.003	0.023	0.00595879	ENSG00000152495	protein_coding	Mono vs other cells single cell significant results
PLEKHA5	2.15663e-07	-1.10419	0.029	0.064	0.00601677	ENSG00000052126	protein_coding	Mono vs other cells single cell significant results
APOBEC3F	2.22082e-07	-1.13495	0.01	0.033	0.00619587	ENSG00000128394	protein_coding	Mono vs other cells single cell significant results
TMC8	2.3051e-07	-1.30699	0.028	0.063	0.00643099	ENSG00000167895	protein_coding	Mono vs other cells single cell significant results
PLEKHM1	2.31128e-07	0.914466	0.079	0.053	0.00644825	ENSG00000276358	protein_coding	Mono vs other cells single cell significant results
PLEKHM1	2.31128e-07	0.914466	0.079	0.053	0.00644825	ENSG00000277111	protein_coding	Mono vs other cells single cell significant results
PLEKHM1	2.31128e-07	0.914466	0.079	0.053	0.00644825	ENSG00000225190	protein_coding	Mono vs other cells single cell significant results
BCL10	2.31861e-07	0.891098	0.082	0.059	0.00646869	ENSG00000142867	protein_coding	Mono vs other cells single cell significant results
GNG11	2.3433e-07	-3.0206	0.003	0.023	0.00653757	ENSG00000127920	protein_coding	Mono vs other cells single cell significant results
CAPRIN2	2.41354e-07	-1.67617	0.011	0.036	0.00673354	ENSG00000110888	protein_coding	Mono vs other cells single cell significant results
UTP3	2.41414e-07	-0.804657	0.035	0.072	0.0067352	ENSG00000132467	protein_coding	Mono vs other cells single cell significant results
AVEN	2.4155e-07	-1.08445	0.011	0.034	0.00673899	ENSG00000169857	protein_coding	Mono vs other cells single cell significant results
BSCL2	2.42416e-07	-1.6469	0.013	0.04	0.00676317	ENSG00000168000	protein_coding	Mono vs other cells single cell significant results
GRWD1	2.45785e-07	-1.64166	0.014	0.041	0.00685715	ENSG00000105447	protein_coding	Mono vs other cells single cell significant results
DDX31	2.46291e-07	-2.19574	0.01	0.034	0.00687126	ENSG00000125485	protein_coding	Mono vs other cells single cell significant results
ARAP1	2.46421e-07	0.923889	0.092	0.059	0.00687491	ENSG00000186635	protein_coding	Mono vs other cells single cell significant results
ERMP1	2.52078e-07	-1.48227	0.017	0.046	0.00703273	ENSG00000099219	protein_coding	Mono vs other cells single cell significant results
REXO5	2.53382e-07	-2.55663	0.005	0.026	0.00706911	ENSG00000005189	protein_coding	Mono vs other cells single cell significant results
NCAPD3	2.53418e-07	-0.626512	0.042	0.075	0.0070701	ENSG00000151503	protein_coding	Mono vs other cells single cell significant results
OCLN	2.56134e-07	-1.31212	0.012	0.04	0.00714587	ENSG00000273814	protein_coding	Mono vs other cells single cell significant results
OCLN	2.56134e-07	-1.31212	0.012	0.04	0.00714587	ENSG00000197822	protein_coding	Mono vs other cells single cell significant results
METTL2B	2.58035e-07	-0.773042	0.024	0.053	0.00719892	ENSG00000165055	protein_coding	Mono vs other cells single cell significant results
CNOT4	2.5821e-07	-0.661485	0.035	0.067	0.0072038	ENSG00000080802	protein_coding	Mono vs other cells single cell significant results
ZNF480	2.58883e-07	-0.665487	0.055	0.092	0.00722258	ENSG00000198464	protein_coding	Mono vs other cells single cell significant results
HEATR3	2.61791e-07	0.586941	0.07	0.069	0.0073037	ENSG00000155393	protein_coding	Mono vs other cells single cell significant results
TIPIN	2.65736e-07	-0.840863	0.018	0.044	0.00741378	ENSG00000075131	protein_coding	Mono vs other cells single cell significant results
SRD5A3	2.66381e-07	-0.669654	0.023	0.051	0.00743176	ENSG00000128039	protein_coding	Mono vs other cells single cell significant results
STK33	2.70593e-07	-2.34172	0.002	0.016	0.00754927	ENSG00000130413	protein_coding	Mono vs other cells single cell significant results
RAB34	2.71919e-07	-0.728622	0.04	0.077	0.00758626	ENSG00000109113	protein_coding	Mono vs other cells single cell significant results
PRKRA	2.73509e-07	-0.761617	0.031	0.063	0.00763063	ENSG00000180228	protein_coding	Mono vs other cells single cell significant results
GK	2.75412e-07	1.08491	0.072	0.042	0.00768371	ENSG00000198814	protein_coding	Mono vs other cells single cell significant results
PRMT6	2.77032e-07	-2.73384	0.003	0.02	0.00772891	ENSG00000198890	protein_coding	Mono vs other cells single cell significant results
ZSCAN31	2.79815e-07	-2.05941	0.003	0.022	0.00780657	ENSG00000235109	protein_coding	Mono vs other cells single cell significant results
MGME1	2.83956e-07	-0.650107	0.047	0.084	0.00792209	ENSG00000125871	protein_coding	Mono vs other cells single cell significant results
DENND5A	2.84931e-07	1.02535	0.08	0.054	0.0079493	ENSG00000184014	protein_coding	Mono vs other cells single cell significant results
ZNF362	2.85056e-07	-1.58998	0.017	0.046	0.00795278	ENSG00000160094	protein_coding	Mono vs other cells single cell significant results
HELQ	2.8583e-07	-0.908249	0.021	0.05	0.00797436	ENSG00000163312	protein_coding	Mono vs other cells single cell significant results
SLC25A38	2.88747e-07	-0.938279	0.013	0.036	0.00805575	ENSG00000144659	protein_coding	Mono vs other cells single cell significant results
GTPBP8	2.91644e-07	-1.22939	0.019	0.048	0.00813657	ENSG00000163607	protein_coding	Mono vs other cells single cell significant results
SNX14	2.93567e-07	-0.586751	0.09	0.14	0.00819022	ENSG00000135317	protein_coding	Mono vs other cells single cell significant results
CACUL1	2.95541e-07	0.61346	0.134	0.107	0.00824529	ENSG00000151893	protein_coding	Mono vs other cells single cell significant results
ARHGEF12	2.96882e-07	-1.73448	0.011	0.036	0.00828271	ENSG00000196914	protein_coding	Mono vs other cells single cell significant results
SLAMF6	2.96996e-07	-3.81133	0.002	0.019	0.00828589	ENSG00000162739	protein_coding	Mono vs other cells single cell significant results
THADA	3.0136e-07	-0.953346	0.019	0.047	0.00840763	ENSG00000115970	protein_coding	Mono vs other cells single cell significant results
PIM2	3.02272e-07	-1.42802	0.029	0.065	0.00843309	ENSG00000102096	protein_coding	Mono vs other cells single cell significant results
PIM2	3.02272e-07	-1.42802	0.029	0.065	0.00843309	ENSG00000292210	protein_coding	Mono vs other cells single cell significant results
IFT22	3.10629e-07	-2.63102	0.003	0.02	0.00866625	ENSG00000128581	protein_coding	Mono vs other cells single cell significant results
SLC2A6	3.11209e-07	1.29387	0.05	0.024	0.00868241	ENSG00000281165	protein_coding	Mono vs other cells single cell significant results
SLC2A6	3.11209e-07	1.29387	0.05	0.024	0.00868241	ENSG00000160326	protein_coding	Mono vs other cells single cell significant results
NOP2	3.1178e-07	-0.738941	0.015	0.037	0.00869834	ENSG00000111641	protein_coding	Mono vs other cells single cell significant results
SLC41A1	3.12529e-07	-1.56704	0.006	0.025	0.00871925	ENSG00000133065	protein_coding	Mono vs other cells single cell significant results
AVP	3.16557e-07	-5.71347	0	0.01	0.00883162	ENSG00000101200	protein_coding	Mono vs other cells single cell significant results
SNRNP48	3.20007e-07	-0.744681	0.041	0.077	0.00892787	ENSG00000168566	protein_coding	Mono vs other cells single cell significant results
CYSTM1	3.20103e-07	1.1946	0.048	0.025	0.00893056	ENSG00000120306	protein_coding	Mono vs other cells single cell significant results
RPA1	3.2335e-07	-1.05882	0.03	0.065	0.00902114	ENSG00000132383	protein_coding	Mono vs other cells single cell significant results
MEAF6	3.234e-07	-0.695204	0.086	0.136	0.00902252	ENSG00000163875	protein_coding	Mono vs other cells single cell significant results
DECR2	3.27992e-07	-2.68509	0.003	0.02	0.00915064	ENSG00000274296	protein_coding	Mono vs other cells single cell significant results
DECR2	3.27992e-07	-2.68509	0.003	0.02	0.00915064	ENSG00000242612	protein_coding	Mono vs other cells single cell significant results
HAGHL	3.28614e-07	-1.80547	0.009	0.033	0.00916801	ENSG00000103253	protein_coding	Mono vs other cells single cell significant results
RAP2C	3.28709e-07	0.753793	0.091	0.069	0.00917065	ENSG00000123728	protein_coding	Mono vs other cells single cell significant results
DZIP3	3.29691e-07	-1.58732	0.016	0.045	0.00919804	ENSG00000198919	protein_coding	Mono vs other cells single cell significant results
ZNF320	3.30544e-07	-1.06213	0.029	0.062	0.00922185	ENSG00000182986	protein_coding	Mono vs other cells single cell significant results
IGFBP2	3.30593e-07	-1.84962	0.002	0.018	0.00922321	ENSG00000115457	protein_coding	Mono vs other cells single cell significant results
SRXN1	3.34948e-07	1.20155	0.045	0.023	0.00934471	ENSG00000271303	protein_coding	Mono vs other cells single cell significant results
ZNF606	3.40675e-07	-2.36294	0.002	0.017	0.0095045	ENSG00000166704	protein_coding	Mono vs other cells single cell significant results
PTBP2	3.42336e-07	-0.616103	0.033	0.066	0.00955082	ENSG00000117569	protein_coding	Mono vs other cells single cell significant results
ACD	3.4724e-07	-1.28075	0.008	0.029	0.00968764	ENSG00000102977	protein_coding	Mono vs other cells single cell significant results
ZNF496	3.49739e-07	-1.60126	0.008	0.03	0.00975736	ENSG00000291884	protein_coding	Mono vs other cells single cell significant results
ZNF496	3.49739e-07	-1.60126	0.008	0.03	0.00975736	ENSG00000162714	protein_coding	Mono vs other cells single cell significant results
ZNF844	3.50908e-07	-1.0475	0.011	0.034	0.00978999	ENSG00000223547	protein_coding	Mono vs other cells single cell significant results
NLRC3	3.52156e-07	-2.19219	0.007	0.03	0.00982479	ENSG00000167984	protein_coding	Mono vs other cells single cell significant results
VCAN	0	2.3499	0.888	0.226	0	ENSG00000038427	protein_coding	Mono vs other cells single cell upregulation significant results
S100A8	0	3.50507	0.978	0.326	0	ENSG00000143546	protein_coding	Mono vs other cells single cell upregulation significant results
S100A9	0	3.36931	0.989	0.353	0	ENSG00000163220	protein_coding	Mono vs other cells single cell upregulation significant results
FCN1	0	3.4835	0.717	0.12	0	ENSG00000085265	protein_coding	Mono vs other cells single cell upregulation significant results
S100A12	0	5.18778	0.578	0.049	0	ENSG00000163221	protein_coding	Mono vs other cells single cell upregulation significant results
PLBD1	0	4.51326	0.558	0.045	0	ENSG00000121316	protein_coding	Mono vs other cells single cell upregulation significant results
MNDA	0	2.25591	0.803	0.297	0	ENSG00000163563	protein_coding	Mono vs other cells single cell upregulation significant results
NAMPT	0	3.39005	0.645	0.176	0	ENSG00000105835	protein_coding	Mono vs other cells single cell upregulation significant results
SAMSN1	0	2.92591	0.653	0.204	0	ENSG00000155307	protein_coding	Mono vs other cells single cell upregulation significant results
LYZ	0	1.47911	0.997	0.548	0	ENSG00000090382	protein_coding	Mono vs other cells single cell upregulation significant results
CTSS	0	2.22968	0.931	0.483	0	ENSG00000163131	protein_coding	Mono vs other cells single cell upregulation significant results
SAT1	0	1.8792	0.829	0.424	0	ENSG00000130066	protein_coding	Mono vs other cells single cell upregulation significant results
THBS1	0	4.49901	0.461	0.059	0	ENSG00000137801	protein_coding	Mono vs other cells single cell upregulation significant results
PSAP	0	1.57318	0.884	0.499	0	ENSG00000197746	protein_coding	Mono vs other cells single cell upregulation significant results
S100A6	0	1.71427	0.897	0.517	0	ENSG00000197956	protein_coding	Mono vs other cells single cell upregulation significant results
FTH1	0	1.47813	0.946	0.751	0	ENSG00000167996	protein_coding	Mono vs other cells single cell upregulation significant results
FTL	0	1.33851	0.984	0.837	0	ENSG00000087086	protein_coding	Mono vs other cells single cell upregulation significant results
FPR1	1.77067e-305	4.20549	0.349	0.026	4.94e-301	ENSG00000171051	protein_coding	Mono vs other cells single cell upregulation significant results
G0S2	1.83272e-298	5.90385	0.257	0.012	5.11311e-294	ENSG00000123689	protein_coding	Mono vs other cells single cell upregulation significant results
CSTA	1.02783e-292	1.58563	0.776	0.322	2.86754e-288	ENSG00000121552	protein_coding	Mono vs other cells single cell upregulation significant results
CLEC7A	1.62609e-269	3.13215	0.404	0.061	4.53662e-265	ENSG00000172243	protein_coding	Mono vs other cells single cell upregulation significant results
CYBB	5.6674e-265	2.05061	0.636	0.236	1.58115e-260	ENSG00000165168	protein_coding	Mono vs other cells single cell upregulation significant results
C5AR1	1.8354e-261	3.80737	0.327	0.033	5.12059e-257	ENSG00000197405	protein_coding	Mono vs other cells single cell upregulation significant results
IFI30	3.69301e-247	2.09054	0.579	0.167	1.03031e-242	ENSG00000216490	protein_coding	Mono vs other cells single cell upregulation significant results
CD14	1.61174e-233	3.12336	0.35	0.043	4.49658e-229	ENSG00000170458	protein_coding	Mono vs other cells single cell upregulation significant results
MXD1	7.12739e-232	2.22127	0.582	0.221	1.98847e-227	ENSG00000059728	protein_coding	Mono vs other cells single cell upregulation significant results
S100A4	9.4723e-227	1.2449	0.888	0.571	2.64268e-222	ENSG00000196154	protein_coding	Mono vs other cells single cell upregulation significant results
SLC2A3	6.81667e-221	3.00167	0.417	0.092	1.90178e-216	ENSG00000059804	protein_coding	Mono vs other cells single cell upregulation significant results
AIF1	9.37712e-210	1.19172	0.831	0.559	2.61612e-205	ENSG00000235588	protein_coding	Mono vs other cells single cell upregulation significant results
AIF1	9.37712e-210	1.19172	0.831	0.559	2.61612e-205	ENSG00000234836	protein_coding	Mono vs other cells single cell upregulation significant results
AIF1	9.37712e-210	1.19172	0.831	0.559	2.61612e-205	ENSG00000237727	protein_coding	Mono vs other cells single cell upregulation significant results
AIF1	9.37712e-210	1.19172	0.831	0.559	2.61612e-205	ENSG00000235985	protein_coding	Mono vs other cells single cell upregulation significant results
AIF1	9.37712e-210	1.19172	0.831	0.559	2.61612e-205	ENSG00000206428	protein_coding	Mono vs other cells single cell upregulation significant results
AIF1	9.37712e-210	1.19172	0.831	0.559	2.61612e-205	ENSG00000204472	protein_coding	Mono vs other cells single cell upregulation significant results
PTPRE	5.84165e-209	2.09136	0.56	0.215	1.62976e-204	ENSG00000132334	protein_coding	Mono vs other cells single cell upregulation significant results
TMSB4X	2.95916e-199	0.850389	0.997	0.933	8.25577e-195	ENSG00000205542	protein_coding	Mono vs other cells single cell upregulation significant results
TYROBP	1.3134e-183	1.24381	0.781	0.414	3.66426e-179	ENSG00000011600	protein_coding	Mono vs other cells single cell upregulation significant results
MEGF9	4.1257e-181	2.25866	0.424	0.139	1.15103e-176	ENSG00000106780	protein_coding	Mono vs other cells single cell upregulation significant results
MPEG1	1.3594e-180	2.29919	0.422	0.101	3.7926e-176	ENSG00000197629	protein_coding	Mono vs other cells single cell upregulation significant results
LRRK2	6.68333e-180	3.4938	0.262	0.03	1.86458e-175	ENSG00000188906	protein_coding	Mono vs other cells single cell upregulation significant results
S100A10	1.03468e-174	1.61002	0.589	0.227	2.88664e-170	ENSG00000197747	protein_coding	Mono vs other cells single cell upregulation significant results
FCAR	2.33105e-174	4.28556	0.219	0.017	6.50338e-170	ENSG00000275136	protein_coding	Mono vs other cells single cell upregulation significant results
FCAR	2.33105e-174	4.28556	0.219	0.017	6.50338e-170	ENSG00000275970	protein_coding	Mono vs other cells single cell upregulation significant results
FCAR	2.33105e-174	4.28556	0.219	0.017	6.50338e-170	ENSG00000273738	protein_coding	Mono vs other cells single cell upregulation significant results
FCAR	2.33105e-174	4.28556	0.219	0.017	6.50338e-170	ENSG00000275269	protein_coding	Mono vs other cells single cell upregulation significant results
FCAR	2.33105e-174	4.28556	0.219	0.017	6.50338e-170	ENSG00000283750	protein_coding	Mono vs other cells single cell upregulation significant results
FCAR	2.33105e-174	4.28556	0.219	0.017	6.50338e-170	ENSG00000276858	protein_coding	Mono vs other cells single cell upregulation significant results
FCAR	2.33105e-174	4.28556	0.219	0.017	6.50338e-170	ENSG00000284061	protein_coding	Mono vs other cells single cell upregulation significant results
FCAR	2.33105e-174	4.28556	0.219	0.017	6.50338e-170	ENSG00000278415	protein_coding	Mono vs other cells single cell upregulation significant results
FCAR	2.33105e-174	4.28556	0.219	0.017	6.50338e-170	ENSG00000276985	protein_coding	Mono vs other cells single cell upregulation significant results
FCAR	2.33105e-174	4.28556	0.219	0.017	6.50338e-170	ENSG00000274580	protein_coding	Mono vs other cells single cell upregulation significant results
FCAR	2.33105e-174	4.28556	0.219	0.017	6.50338e-170	ENSG00000275564	protein_coding	Mono vs other cells single cell upregulation significant results
FCAR	2.33105e-174	4.28556	0.219	0.017	6.50338e-170	ENSG00000186431	protein_coding	Mono vs other cells single cell upregulation significant results
NCF2	2.03759e-173	2.06395	0.44	0.132	5.68467e-169	ENSG00000116701	protein_coding	Mono vs other cells single cell upregulation significant results
COTL1	1.4232e-172	1.67569	0.593	0.252	3.97058e-168	ENSG00000103187	protein_coding	Mono vs other cells single cell upregulation significant results
APLP2	4.03763e-169	1.04529	0.823	0.567	1.12646e-164	ENSG00000084234	protein_coding	Mono vs other cells single cell upregulation significant results
CKAP4	5.75696e-169	3.12981	0.291	0.051	1.60613e-164	ENSG00000136026	protein_coding	Mono vs other cells single cell upregulation significant results
CD55	1.86702e-165	1.95602	0.517	0.214	5.2088e-161	ENSG00000196352	protein_coding	Mono vs other cells single cell upregulation significant results
CD68	9.27952e-161	1.77696	0.456	0.167	2.58889e-156	ENSG00000129226	protein_coding	Mono vs other cells single cell upregulation significant results
SLC11A1	1.32117e-160	3.1178	0.268	0.04	3.68594e-156	ENSG00000018280	protein_coding	Mono vs other cells single cell upregulation significant results
MS4A6A	5.78524e-157	1.66311	0.533	0.192	1.61402e-152	ENSG00000110077	protein_coding	Mono vs other cells single cell upregulation significant results
IFNGR1	5.29429e-156	1.78854	0.506	0.201	1.47705e-151	ENSG00000027697	protein_coding	Mono vs other cells single cell upregulation significant results
CEBPD	4.77668e-154	2.16484	0.41	0.118	1.33265e-149	ENSG00000221869	protein_coding	Mono vs other cells single cell upregulation significant results
S100A11	1.74498e-151	1.96177	0.429	0.132	4.86831e-147	ENSG00000163191	protein_coding	Mono vs other cells single cell upregulation significant results
TNFRSF1B	6.10292e-149	2.13049	0.43	0.145	1.70265e-144	ENSG00000028137	protein_coding	Mono vs other cells single cell upregulation significant results
SELL	4.51753e-147	1.71514	0.606	0.281	1.26035e-142	ENSG00000188404	protein_coding	Mono vs other cells single cell upregulation significant results
IER3	3.06902e-145	2.7571	0.283	0.052	8.56225e-141	ENSG00000235030	protein_coding	Mono vs other cells single cell upregulation significant results
IER3	3.06902e-145	2.7571	0.283	0.052	8.56225e-141	ENSG00000227231	protein_coding	Mono vs other cells single cell upregulation significant results
IER3	3.06902e-145	2.7571	0.283	0.052	8.56225e-141	ENSG00000237155	protein_coding	Mono vs other cells single cell upregulation significant results
IER3	3.06902e-145	2.7571	0.283	0.052	8.56225e-141	ENSG00000230128	protein_coding	Mono vs other cells single cell upregulation significant results
IER3	3.06902e-145	2.7571	0.283	0.052	8.56225e-141	ENSG00000206478	protein_coding	Mono vs other cells single cell upregulation significant results
IER3	3.06902e-145	2.7571	0.283	0.052	8.56225e-141	ENSG00000137331	protein_coding	Mono vs other cells single cell upregulation significant results
CXCL8	3.89383e-144	2.89261	0.303	0.099	1.08634e-139	ENSG00000169429	protein_coding	Mono vs other cells single cell upregulation significant results
TSPO	3.95862e-143	1.23311	0.671	0.433	1.10441e-138	ENSG00000100300	protein_coding	Mono vs other cells single cell upregulation significant results
PLIN2	4.14624e-143	2.37427	0.343	0.223	1.15676e-138	ENSG00000147872	protein_coding	Mono vs other cells single cell upregulation significant results
KCTD12	4.16544e-143	2.12908	0.385	0.1	1.16212e-138	ENSG00000178695	protein_coding	Mono vs other cells single cell upregulation significant results
RGS2	1.29905e-142	2.2521	0.444	0.145	3.62423e-138	ENSG00000116741	protein_coding	Mono vs other cells single cell upregulation significant results
CTSH	5.48832e-142	1.9357	0.443	0.141	1.53119e-137	ENSG00000103811	protein_coding	Mono vs other cells single cell upregulation significant results
FGL2	1.20106e-141	1.74781	0.49	0.174	3.35083e-137	ENSG00000127951	protein_coding	Mono vs other cells single cell upregulation significant results
IQGAP1	1.61152e-140	1.18336	0.727	0.467	4.49598e-136	ENSG00000140575	protein_coding	Mono vs other cells single cell upregulation significant results
ACTB	4.29182e-139	0.822384	0.952	0.907	1.19737e-134	ENSG00000075624	protein_coding	Mono vs other cells single cell upregulation significant results
TKT	1.22341e-138	1.10765	0.774	0.556	3.41318e-134	ENSG00000163931	protein_coding	Mono vs other cells single cell upregulation significant results
AP1S2	1.79916e-138	1.76804	0.458	0.186	5.01949e-134	ENSG00000182287	protein_coding	Mono vs other cells single cell upregulation significant results
ANXA1	1.31212e-137	0.961118	0.85	0.61	3.66068e-133	ENSG00000135046	protein_coding	Mono vs other cells single cell upregulation significant results
PLAUR	1.55709e-136	2.39502	0.305	0.093	4.34413e-132	ENSG00000011422	protein_coding	Mono vs other cells single cell upregulation significant results
HIF1A	5.77621e-136	1.73515	0.504	0.261	1.6115e-131	ENSG00000100644	protein_coding	Mono vs other cells single cell upregulation significant results
ANXA5	2.54263e-134	1.54801	0.537	0.237	7.09368e-130	ENSG00000164111	protein_coding	Mono vs other cells single cell upregulation significant results
FCER1G	1.72809e-128	1.39641	0.533	0.228	4.8212e-124	ENSG00000158869	protein_coding	Mono vs other cells single cell upregulation significant results
ANXA2	1.23066e-126	1.34409	0.575	0.274	3.43341e-122	ENSG00000182718	protein_coding	Mono vs other cells single cell upregulation significant results
IRS2	1.05251e-125	1.94913	0.398	0.142	2.93639e-121	ENSG00000185950	protein_coding	Mono vs other cells single cell upregulation significant results
BCL2A1	4.06868e-125	2.3581	0.3	0.087	1.13512e-120	ENSG00000140379	protein_coding	Mono vs other cells single cell upregulation significant results
CLEC4E	1.87212e-123	3.65077	0.168	0.016	5.22301e-119	ENSG00000166523	protein_coding	Mono vs other cells single cell upregulation significant results
NFKBIA	2.39761e-123	1.42009	0.64	0.387	6.68909e-119	ENSG00000100906	protein_coding	Mono vs other cells single cell upregulation significant results
TREM1	3.14678e-121	2.96258	0.218	0.037	8.77921e-117	ENSG00000124731	protein_coding	Mono vs other cells single cell upregulation significant results
MAFB	2.52672e-116	2.28053	0.24	0.054	7.04929e-112	ENSG00000204103	protein_coding	Mono vs other cells single cell upregulation significant results
LCP1	3.39043e-113	0.772827	0.825	0.642	9.45897e-109	ENSG00000136167	protein_coding	Mono vs other cells single cell upregulation significant results
STK17B	8.53487e-113	1.04575	0.736	0.501	2.38114e-108	ENSG00000081320	protein_coding	Mono vs other cells single cell upregulation significant results
LAPTM5	1.30975e-112	1.00849	0.685	0.465	3.65407e-108	ENSG00000162511	protein_coding	Mono vs other cells single cell upregulation significant results
CLEC12A	1.63619e-112	1.47613	0.512	0.246	4.56481e-108	ENSG00000172322	protein_coding	Mono vs other cells single cell upregulation significant results
VIM	1.04087e-111	0.666209	0.907	0.686	2.90393e-107	ENSG00000026025	protein_coding	Mono vs other cells single cell upregulation significant results
AGFG1	5.77381e-111	2.08443	0.324	0.11	1.61083e-106	ENSG00000173744	protein_coding	Mono vs other cells single cell upregulation significant results
MCEMP1	4.62768e-108	2.76857	0.198	0.036	1.29108e-103	ENSG00000183019	protein_coding	Mono vs other cells single cell upregulation significant results
HMGB2	6.57966e-104	1.04757	0.823	0.618	1.83566e-99	ENSG00000164104	protein_coding	Mono vs other cells single cell upregulation significant results
USP15	1.5748e-103	1.10415	0.64	0.426	4.39353e-99	ENSG00000135655	protein_coding	Mono vs other cells single cell upregulation significant results
PTPRC	7.01846e-103	0.839672	0.806	0.605	1.95808e-98	ENSG00000262418	protein_coding	Mono vs other cells single cell upregulation significant results
PTPRC	7.01846e-103	0.839672	0.806	0.605	1.95808e-98	ENSG00000081237	protein_coding	Mono vs other cells single cell upregulation significant results
SERPINA1	1.00217e-102	2.05305	0.238	0.062	2.79595e-98	ENSG00000277377	protein_coding	Mono vs other cells single cell upregulation significant results
SERPINA1	1.00217e-102	2.05305	0.238	0.062	2.79595e-98	ENSG00000197249	protein_coding	Mono vs other cells single cell upregulation significant results
LYST	1.59964e-102	0.961967	0.652	0.379	4.46284e-98	ENSG00000143669	protein_coding	Mono vs other cells single cell upregulation significant results
BASP1	5.34307e-102	2.41861	0.247	0.071	1.49066e-97	ENSG00000176788	protein_coding	Mono vs other cells single cell upregulation significant results
SAP30	7.34234e-102	2.00946	0.329	0.129	2.04844e-97	ENSG00000164105	protein_coding	Mono vs other cells single cell upregulation significant results
FPR2	8.87756e-101	5.47713	0.105	0.004	2.47675e-96	ENSG00000171049	protein_coding	Mono vs other cells single cell upregulation significant results
MCL1	7.67884e-100	1.00399	0.628	0.396	2.14232e-95	ENSG00000143384	protein_coding	Mono vs other cells single cell upregulation significant results
ASAH1	4.38027e-99	1.51096	0.43	0.218	1.22205e-94	ENSG00000104763	protein_coding	Mono vs other cells single cell upregulation significant results
EVI2B	8.87694e-99	1.27511	0.55	0.326	2.47658e-94	ENSG00000291721	protein_coding	Mono vs other cells single cell upregulation significant results
EVI2B	8.87694e-99	1.27511	0.55	0.326	2.47658e-94	ENSG00000185862	protein_coding	Mono vs other cells single cell upregulation significant results
FBXL5	1.40109e-97	1.48324	0.416	0.22	3.90889e-93	ENSG00000118564	protein_coding	Mono vs other cells single cell upregulation significant results
PADI4	3.80603e-96	2.83426	0.204	0.048	1.06184e-91	ENSG00000280908	protein_coding	Mono vs other cells single cell upregulation significant results
PADI4	3.80603e-96	2.83426	0.204	0.048	1.06184e-91	ENSG00000159339	protein_coding	Mono vs other cells single cell upregulation significant results
TNFAIP2	5.74876e-96	1.48266	0.379	0.167	1.60385e-91	ENSG00000185215	protein_coding	Mono vs other cells single cell upregulation significant results
CST3	8.87641e-96	1.02062	0.64	0.355	2.47643e-91	ENSG00000101439	protein_coding	Mono vs other cells single cell upregulation significant results
OGFRL1	3.98555e-95	1.67344	0.378	0.167	1.11193e-90	ENSG00000119900	protein_coding	Mono vs other cells single cell upregulation significant results
CD86	6.52934e-95	2.23338	0.263	0.071	1.82162e-90	ENSG00000114013	protein_coding	Mono vs other cells single cell upregulation significant results
RBP7	1.0726e-94	5.32657	0.1	0.004	2.99244e-90	ENSG00000162444	protein_coding	Mono vs other cells single cell upregulation significant results
LILRB3	5.29355e-94	2.36097	0.223	0.05	1.47685e-89	ENSG00000277816	protein_coding	Mono vs other cells single cell upregulation significant results
LILRB3	5.29355e-94	2.36097	0.223	0.05	1.47685e-89	ENSG00000274587	protein_coding	Mono vs other cells single cell upregulation significant results
LILRB3	5.29355e-94	2.36097	0.223	0.05	1.47685e-89	ENSG00000275019	protein_coding	Mono vs other cells single cell upregulation significant results
LILRB3	5.29355e-94	2.36097	0.223	0.05	1.47685e-89	ENSG00000204577	protein_coding	Mono vs other cells single cell upregulation significant results
SDCBP	6.05045e-94	1.59477	0.398	0.184	1.68801e-89	ENSG00000137575	protein_coding	Mono vs other cells single cell upregulation significant results
CDC42EP3	4.15849e-93	1.89695	0.3	0.121	1.16018e-88	ENSG00000163171	protein_coding	Mono vs other cells single cell upregulation significant results
RETN	1.64655e-92	2.37609	0.22	0.055	4.59371e-88	ENSG00000104918	protein_coding	Mono vs other cells single cell upregulation significant results
CTSB	2.86031e-92	1.25934	0.484	0.254	7.97997e-88	ENSG00000285132	protein_coding	Mono vs other cells single cell upregulation significant results
CTSB	2.86031e-92	1.25934	0.484	0.254	7.97997e-88	ENSG00000164733	protein_coding	Mono vs other cells single cell upregulation significant results
STX11	1.54209e-91	2.16809	0.25	0.073	4.30227e-87	ENSG00000135604	protein_coding	Mono vs other cells single cell upregulation significant results
S100P	1.08245e-89	3.13622	0.156	0.025	3.01992e-85	ENSG00000163993	protein_coding	Mono vs other cells single cell upregulation significant results
NLRP3	1.93653e-89	2.46911	0.223	0.057	5.40271e-85	ENSG00000162711	protein_coding	Mono vs other cells single cell upregulation significant results
SGK1	1.2453e-88	2.65722	0.216	0.044	3.47425e-84	ENSG00000118515	protein_coding	Mono vs other cells single cell upregulation significant results
F5	1.72163e-88	3.84924	0.111	0.008	4.80318e-84	ENSG00000198734	protein_coding	Mono vs other cells single cell upregulation significant results
ZFAND5	1.79554e-87	1.17646	0.489	0.313	5.00937e-83	ENSG00000107372	protein_coding	Mono vs other cells single cell upregulation significant results
LGALS3	5.76408e-87	1.09788	0.365	0.164	1.60812e-82	ENSG00000131981	protein_coding	Mono vs other cells single cell upregulation significant results
RILPL2	1.12832e-86	1.40112	0.424	0.237	3.1479e-82	ENSG00000150977	protein_coding	Mono vs other cells single cell upregulation significant results
CD93	1.24068e-85	2.13467	0.241	0.069	3.46136e-81	ENSG00000125810	protein_coding	Mono vs other cells single cell upregulation significant results
METTL9	1.06259e-84	1.15054	0.48	0.301	2.96452e-80	ENSG00000284548	protein_coding	Mono vs other cells single cell upregulation significant results
METTL9	1.06259e-84	1.15054	0.48	0.301	2.96452e-80	ENSG00000197006	protein_coding	Mono vs other cells single cell upregulation significant results
QPCT	3.15631e-84	4.12249	0.105	0.008	8.80579e-80	ENSG00000115828	protein_coding	Mono vs other cells single cell upregulation significant results
LILRB2	7.49993e-84	2.1362	0.207	0.048	2.09241e-79	ENSG00000276146	protein_coding	Mono vs other cells single cell upregulation significant results
LILRB2	7.49993e-84	2.1362	0.207	0.048	2.09241e-79	ENSG00000275463	protein_coding	Mono vs other cells single cell upregulation significant results
LILRB2	7.49993e-84	2.1362	0.207	0.048	2.09241e-79	ENSG00000277751	protein_coding	Mono vs other cells single cell upregulation significant results
LILRB2	7.49993e-84	2.1362	0.207	0.048	2.09241e-79	ENSG00000274513	protein_coding	Mono vs other cells single cell upregulation significant results
LILRB2	7.49993e-84	2.1362	0.207	0.048	2.09241e-79	ENSG00000131042	protein_coding	Mono vs other cells single cell upregulation significant results
JDP2	7.59043e-84	2.7281	0.191	0.039	2.11765e-79	ENSG00000140044	protein_coding	Mono vs other cells single cell upregulation significant results
RIOK3	2.66752e-83	1.47376	0.39	0.226	7.44212e-79	ENSG00000101782	protein_coding	Mono vs other cells single cell upregulation significant results
TMEM170B	1.46968e-82	1.72439	0.254	0.091	4.10026e-78	ENSG00000205269	protein_coding	Mono vs other cells single cell upregulation significant results
ACSL1	5.04566e-82	2.11052	0.223	0.071	1.40769e-77	ENSG00000151726	protein_coding	Mono vs other cells single cell upregulation significant results
LRP1	2.72536e-81	2.45518	0.169	0.034	7.60349e-77	ENSG00000123384	protein_coding	Mono vs other cells single cell upregulation significant results
CSGALNACT2	9.18189e-81	1.40294	0.386	0.192	2.56165e-76	ENSG00000169826	protein_coding	Mono vs other cells single cell upregulation significant results
CD302	1.09112e-80	1.12762	0.542	0.337	3.04411e-76	ENSG00000241399	protein_coding	Mono vs other cells single cell upregulation significant results
TNFSF13B	4.80679e-80	1.08091	0.478	0.277	1.34105e-75	ENSG00000102524	protein_coding	Mono vs other cells single cell upregulation significant results
HK2	5.35598e-80	2.93409	0.182	0.056	1.49427e-75	ENSG00000159399	protein_coding	Mono vs other cells single cell upregulation significant results
PTAFR	2.43397e-79	1.7855	0.264	0.091	6.79054e-75	ENSG00000169403	protein_coding	Mono vs other cells single cell upregulation significant results
ARL4A	1.78113e-78	1.35683	0.386	0.213	4.96917e-74	ENSG00000122644	protein_coding	Mono vs other cells single cell upregulation significant results
UBC	3.26586e-78	0.796694	0.782	0.67	9.11142e-74	ENSG00000150991	protein_coding	Mono vs other cells single cell upregulation significant results
GLIPR2	1.04866e-76	1.46102	0.366	0.165	2.92565e-72	ENSG00000122694	protein_coding	Mono vs other cells single cell upregulation significant results
ATP2B1	1.24035e-76	1.4766	0.399	0.218	3.46045e-72	ENSG00000070961	protein_coding	Mono vs other cells single cell upregulation significant results
KLF4	1.36343e-76	1.6328	0.298	0.119	3.80385e-72	ENSG00000136826	protein_coding	Mono vs other cells single cell upregulation significant results
TLR4	1.4417e-76	1.70494	0.269	0.098	4.02219e-72	ENSG00000136869	protein_coding	Mono vs other cells single cell upregulation significant results
BCL6	1.52067e-75	2.02696	0.191	0.058	4.24253e-71	ENSG00000113916	protein_coding	Mono vs other cells single cell upregulation significant results
ITGB2	1.36144e-72	0.986916	0.528	0.313	3.79828e-68	ENSG00000160255	protein_coding	Mono vs other cells single cell upregulation significant results
ARPC5	6.9113e-72	0.871099	0.616	0.479	1.92818e-67	ENSG00000162704	protein_coding	Mono vs other cells single cell upregulation significant results
PLEK	1.61318e-71	1.00072	0.532	0.406	4.50061e-67	ENSG00000115956	protein_coding	Mono vs other cells single cell upregulation significant results
RNASE2	1.70269e-70	0.990084	0.52	0.291	4.75033e-66	ENSG00000169385	protein_coding	Mono vs other cells single cell upregulation significant results
CEBPB	2.25479e-70	1.84714	0.24	0.082	6.29063e-66	ENSG00000172216	protein_coding	Mono vs other cells single cell upregulation significant results
LRRFIP1	5.54539e-70	0.846401	0.678	0.519	1.54711e-65	ENSG00000124831	protein_coding	Mono vs other cells single cell upregulation significant results
IL17RA	8.28734e-70	1.43974	0.318	0.137	2.31208e-65	ENSG00000177663	protein_coding	Mono vs other cells single cell upregulation significant results
CES1	8.35212e-70	2.22969	0.152	0.038	2.33016e-65	ENSG00000262243	protein_coding	Mono vs other cells single cell upregulation significant results
CES1	8.35212e-70	2.22969	0.152	0.038	2.33016e-65	ENSG00000198848	protein_coding	Mono vs other cells single cell upregulation significant results
CMTM6	1.21354e-69	1.15453	0.481	0.303	3.38566e-65	ENSG00000091317	protein_coding	Mono vs other cells single cell upregulation significant results
IGSF6	2.52991e-69	1.71915	0.306	0.11	7.05819e-65	ENSG00000283934	protein_coding	Mono vs other cells single cell upregulation significant results
IGSF6	2.52991e-69	1.71915	0.306	0.11	7.05819e-65	ENSG00000140749	protein_coding	Mono vs other cells single cell upregulation significant results
LST1	7.75532e-69	1.00135	0.503	0.294	2.16366e-64	ENSG00000235915	protein_coding	Mono vs other cells single cell upregulation significant results
LST1	7.75532e-69	1.00135	0.503	0.294	2.16366e-64	ENSG00000230791	protein_coding	Mono vs other cells single cell upregulation significant results
LST1	7.75532e-69	1.00135	0.503	0.294	2.16366e-64	ENSG00000223465	protein_coding	Mono vs other cells single cell upregulation significant results
LST1	7.75532e-69	1.00135	0.503	0.294	2.16366e-64	ENSG00000226182	protein_coding	Mono vs other cells single cell upregulation significant results
LST1	7.75532e-69	1.00135	0.503	0.294	2.16366e-64	ENSG00000231048	protein_coding	Mono vs other cells single cell upregulation significant results
LST1	7.75532e-69	1.00135	0.503	0.294	2.16366e-64	ENSG00000234514	protein_coding	Mono vs other cells single cell upregulation significant results
LST1	7.75532e-69	1.00135	0.503	0.294	2.16366e-64	ENSG00000206433	protein_coding	Mono vs other cells single cell upregulation significant results
LST1	7.75532e-69	1.00135	0.503	0.294	2.16366e-64	ENSG00000204482	protein_coding	Mono vs other cells single cell upregulation significant results
IRAK3	1.94353e-68	1.12782	0.464	0.277	5.42224e-64	ENSG00000090376	protein_coding	Mono vs other cells single cell upregulation significant results
PLXDC2	1.06408e-67	1.74169	0.278	0.111	2.96867e-63	ENSG00000120594	protein_coding	Mono vs other cells single cell upregulation significant results
SULF2	2.30118e-67	2.24348	0.189	0.045	6.42006e-63	ENSG00000196562	protein_coding	Mono vs other cells single cell upregulation significant results
LYN	1.54688e-66	1.18894	0.427	0.247	4.31564e-62	ENSG00000254087	protein_coding	Mono vs other cells single cell upregulation significant results
PKM	1.53356e-65	1.01675	0.459	0.307	4.27847e-61	ENSG00000067225	protein_coding	Mono vs other cells single cell upregulation significant results
MYADM	1.66903e-65	1.07333	0.501	0.321	4.65644e-61	ENSG00000179820	protein_coding	Mono vs other cells single cell upregulation significant results
RNF144B	1.75126e-65	2.83062	0.146	0.032	4.88584e-61	ENSG00000137393	protein_coding	Mono vs other cells single cell upregulation significant results
FGR	1.79953e-65	1.57517	0.26	0.092	5.02052e-61	ENSG00000000938	protein_coding	Mono vs other cells single cell upregulation significant results
NCF1	2.00879e-65	2.48717	0.149	0.033	5.60433e-61	ENSG00000158517	protein_coding	Mono vs other cells single cell upregulation significant results
SLA	6.30262e-65	1.68273	0.299	0.114	1.75837e-60	ENSG00000155926	protein_coding	Mono vs other cells single cell upregulation significant results
ASAP1	1.9142e-64	1.75415	0.262	0.107	5.34043e-60	ENSG00000153317	protein_coding	Mono vs other cells single cell upregulation significant results
SERPINB2	3.38782e-63	2.54867	0.134	0.034	9.45167e-59	ENSG00000197632	protein_coding	Mono vs other cells single cell upregulation significant results
ATP6AP2	4.30913e-63	1.31194	0.36	0.206	1.20221e-58	ENSG00000182220	protein_coding	Mono vs other cells single cell upregulation significant results
HBEGF	5.24774e-63	2.18928	0.188	0.051	1.46407e-58	ENSG00000113070	protein_coding	Mono vs other cells single cell upregulation significant results
VSTM1	7.35372e-63	2.61844	0.136	0.029	2.05162e-58	ENSG00000276159	protein_coding	Mono vs other cells single cell upregulation significant results
VSTM1	7.35372e-63	2.61844	0.136	0.029	2.05162e-58	ENSG00000275577	protein_coding	Mono vs other cells single cell upregulation significant results
VSTM1	7.35372e-63	2.61844	0.136	0.029	2.05162e-58	ENSG00000275330	protein_coding	Mono vs other cells single cell upregulation significant results
VSTM1	7.35372e-63	2.61844	0.136	0.029	2.05162e-58	ENSG00000276066	protein_coding	Mono vs other cells single cell upregulation significant results
VSTM1	7.35372e-63	2.61844	0.136	0.029	2.05162e-58	ENSG00000274953	protein_coding	Mono vs other cells single cell upregulation significant results
VSTM1	7.35372e-63	2.61844	0.136	0.029	2.05162e-58	ENSG00000276363	protein_coding	Mono vs other cells single cell upregulation significant results
VSTM1	7.35372e-63	2.61844	0.136	0.029	2.05162e-58	ENSG00000275962	protein_coding	Mono vs other cells single cell upregulation significant results
VSTM1	7.35372e-63	2.61844	0.136	0.029	2.05162e-58	ENSG00000274887	protein_coding	Mono vs other cells single cell upregulation significant results
VSTM1	7.35372e-63	2.61844	0.136	0.029	2.05162e-58	ENSG00000189068	protein_coding	Mono vs other cells single cell upregulation significant results
VSTM1	7.35372e-63	2.61844	0.136	0.029	2.05162e-58	ENSG00000277607	protein_coding	Mono vs other cells single cell upregulation significant results
MYO1F	1.20594e-62	1.50937	0.307	0.137	3.36446e-58	ENSG00000142347	protein_coding	Mono vs other cells single cell upregulation significant results
VEGFA	2.35968e-62	2.80027	0.137	0.028	6.58327e-58	ENSG00000112715	protein_coding	Mono vs other cells single cell upregulation significant results
CHD1	3.10082e-62	1.19436	0.427	0.279	8.65098e-58	ENSG00000153922	protein_coding	Mono vs other cells single cell upregulation significant results
ARRB2	4.90364e-62	1.33744	0.322	0.161	1.36807e-57	ENSG00000141480	protein_coding	Mono vs other cells single cell upregulation significant results
FGD4	8.49584e-62	2.00539	0.186	0.054	2.37026e-57	ENSG00000139132	protein_coding	Mono vs other cells single cell upregulation significant results
ZFP36	1.43475e-61	1.07445	0.456	0.249	4.0028e-57	ENSG00000128016	protein_coding	Mono vs other cells single cell upregulation significant results
RASSF4	1.8074e-61	1.60553	0.248	0.097	5.04248e-57	ENSG00000107551	protein_coding	Mono vs other cells single cell upregulation significant results
RAB11FIP1	2.37742e-61	1.37914	0.349	0.181	6.63278e-57	ENSG00000156675	protein_coding	Mono vs other cells single cell upregulation significant results
RNF130	5.57397e-61	1.16722	0.434	0.259	1.55508e-56	ENSG00000113269	protein_coding	Mono vs other cells single cell upregulation significant results
MAP3K8	6.94818e-61	1.53171	0.331	0.143	1.93847e-56	ENSG00000107968	protein_coding	Mono vs other cells single cell upregulation significant results
NFKBIZ	2.03008e-60	1.36408	0.322	0.196	5.66373e-56	ENSG00000144802	protein_coding	Mono vs other cells single cell upregulation significant results
BTG1	2.52685e-60	0.792644	0.53	0.319	7.04966e-56	ENSG00000133639	protein_coding	Mono vs other cells single cell upregulation significant results
PLSCR1	5.64417e-60	1.64406	0.248	0.108	1.57467e-55	ENSG00000188313	protein_coding	Mono vs other cells single cell upregulation significant results
SOD2	1.44595e-59	1.40975	0.324	0.181	4.03406e-55	ENSG00000291237	protein_coding	Mono vs other cells single cell upregulation significant results
RAB31	1.79884e-59	1.45509	0.303	0.13	5.01858e-55	ENSG00000168461	protein_coding	Mono vs other cells single cell upregulation significant results
FOS	3.89985e-59	0.806001	0.655	0.451	1.08802e-54	ENSG00000170345	protein_coding	Mono vs other cells single cell upregulation significant results
BST1	1.26824e-58	1.7086	0.213	0.081	3.53826e-54	ENSG00000109743	protein_coding	Mono vs other cells single cell upregulation significant results
AGTPBP1	1.40508e-58	1.27342	0.337	0.186	3.92003e-54	ENSG00000135049	protein_coding	Mono vs other cells single cell upregulation significant results
LILRA5	2.76509e-58	2.70145	0.111	0.017	7.71433e-54	ENSG00000278355	protein_coding	Mono vs other cells single cell upregulation significant results
LILRA5	2.76509e-58	2.70145	0.111	0.017	7.71433e-54	ENSG00000274914	protein_coding	Mono vs other cells single cell upregulation significant results
LILRA5	2.76509e-58	2.70145	0.111	0.017	7.71433e-54	ENSG00000274113	protein_coding	Mono vs other cells single cell upregulation significant results
LILRA5	2.76509e-58	2.70145	0.111	0.017	7.71433e-54	ENSG00000275404	protein_coding	Mono vs other cells single cell upregulation significant results
LILRA5	2.76509e-58	2.70145	0.111	0.017	7.71433e-54	ENSG00000187116	protein_coding	Mono vs other cells single cell upregulation significant results
RFLNB	2.11948e-57	1.09955	0.373	0.245	5.91312e-53	ENSG00000283979	protein_coding	Mono vs other cells single cell upregulation significant results
RFLNB	2.11948e-57	1.09955	0.373	0.245	5.91312e-53	ENSG00000183688	protein_coding	Mono vs other cells single cell upregulation significant results
ZNF106	5.49514e-57	1.14834	0.394	0.258	1.53309e-52	ENSG00000103994	protein_coding	Mono vs other cells single cell upregulation significant results
EFHD2	6.85385e-57	1.28801	0.315	0.16	1.91216e-52	ENSG00000142634	protein_coding	Mono vs other cells single cell upregulation significant results
CR1	2.19434e-56	1.83676	0.15	0.045	6.12199e-52	ENSG00000203710	protein_coding	Mono vs other cells single cell upregulation significant results
CAPN2	2.22337e-56	1.2119	0.34	0.158	6.20299e-52	ENSG00000162909	protein_coding	Mono vs other cells single cell upregulation significant results
VAPA	3.69817e-56	0.856291	0.489	0.37	1.03175e-51	ENSG00000101558	protein_coding	Mono vs other cells single cell upregulation significant results
USP3	6.16606e-56	1.30371	0.327	0.18	1.72027e-51	ENSG00000140455	protein_coding	Mono vs other cells single cell upregulation significant results
TRMT6	1.04498e-55	1.83777	0.217	0.09	2.9154e-51	ENSG00000089195	protein_coding	Mono vs other cells single cell upregulation significant results
ACTR2	3.23803e-55	0.596992	0.692	0.611	9.03377e-51	ENSG00000138071	protein_coding	Mono vs other cells single cell upregulation significant results
BRI3	3.60297e-55	1.76519	0.196	0.08	1.00519e-50	ENSG00000164713	protein_coding	Mono vs other cells single cell upregulation significant results
RASGEF1B	4.22965e-55	2.03513	0.211	0.075	1.18003e-50	ENSG00000138670	protein_coding	Mono vs other cells single cell upregulation significant results
CD163	4.84462e-55	1.5355	0.16	0.044	1.3516e-50	ENSG00000177575	protein_coding	Mono vs other cells single cell upregulation significant results
CAPZA1	2.89306e-54	0.730935	0.613	0.486	8.07134e-50	ENSG00000116489	protein_coding	Mono vs other cells single cell upregulation significant results
GLT1D1	4.8947e-54	4.53758	0.061	0.003	1.36557e-49	ENSG00000151948	protein_coding	Mono vs other cells single cell upregulation significant results
UBE2D1	7.63539e-54	1.64544	0.225	0.096	2.1302e-49	ENSG00000072401	protein_coding	Mono vs other cells single cell upregulation significant results
IVNS1ABP	1.14526e-53	1.63546	0.253	0.119	3.19516e-49	ENSG00000116679	protein_coding	Mono vs other cells single cell upregulation significant results
CCDC88A	9.86839e-53	0.907772	0.502	0.368	2.75318e-48	ENSG00000115355	protein_coding	Mono vs other cells single cell upregulation significant results
C1orf162	1.20604e-52	1.3111	0.295	0.137	3.36474e-48	ENSG00000143110	protein_coding	Mono vs other cells single cell upregulation significant results
BNIP2	2.28466e-52	0.986193	0.443	0.302	6.37396e-48	ENSG00000140299	protein_coding	Mono vs other cells single cell upregulation significant results
GABARAPL1	1.12924e-51	2.38262	0.141	0.033	3.15046e-47	ENSG00000139112	protein_coding	Mono vs other cells single cell upregulation significant results
CARD16	6.22082e-51	1.46264	0.258	0.134	1.73555e-46	ENSG00000204397	protein_coding	Mono vs other cells single cell upregulation significant results
RABGEF1	1.85683e-50	1.64493	0.228	0.091	5.18037e-46	ENSG00000154710	protein_coding	Mono vs other cells single cell upregulation significant results
C9orf72	2.16362e-50	1.69108	0.203	0.076	6.03629e-46	ENSG00000147894	protein_coding	Mono vs other cells single cell upregulation significant results
RIPK2	2.29956e-50	1.47228	0.247	0.123	6.41556e-46	ENSG00000104312	protein_coding	Mono vs other cells single cell upregulation significant results
ARPC1B	3.25088e-50	0.7548	0.584	0.44	9.06963e-46	ENSG00000130429	protein_coding	Mono vs other cells single cell upregulation significant results
MBD2	3.36115e-50	1.41072	0.286	0.143	9.37728e-46	ENSG00000134046	protein_coding	Mono vs other cells single cell upregulation significant results
SNX10	5.84702e-50	1.50058	0.26	0.117	1.63126e-45	ENSG00000086300	protein_coding	Mono vs other cells single cell upregulation significant results
YWHAB	9.13581e-50	0.589748	0.661	0.596	2.5488e-45	ENSG00000166913	protein_coding	Mono vs other cells single cell upregulation significant results
GPCPD1	9.94984e-50	1.04924	0.391	0.232	2.77591e-45	ENSG00000125772	protein_coding	Mono vs other cells single cell upregulation significant results
LGALS1	1.5563e-49	0.616456	0.613	0.412	4.34193e-45	ENSG00000100097	protein_coding	Mono vs other cells single cell upregulation significant results
RGCC	1.63069e-49	1.90722	0.221	0.118	4.54947e-45	ENSG00000102760	protein_coding	Mono vs other cells single cell upregulation significant results
LACTB	2.02846e-49	1.61172	0.214	0.1	5.6592e-45	ENSG00000103642	protein_coding	Mono vs other cells single cell upregulation significant results
TNFAIP3	3.62295e-49	1.34233	0.322	0.136	1.01077e-44	ENSG00000118503	protein_coding	Mono vs other cells single cell upregulation significant results
AHR	7.37565e-49	1.15402	0.376	0.248	2.05773e-44	ENSG00000106546	protein_coding	Mono vs other cells single cell upregulation significant results
MAP1LC3B	7.75618e-49	1.20033	0.328	0.205	2.1639e-44	ENSG00000140941	protein_coding	Mono vs other cells single cell upregulation significant results
SYAP1	1.61876e-48	1.34292	0.323	0.188	4.51618e-44	ENSG00000169895	protein_coding	Mono vs other cells single cell upregulation significant results
GPR183	1.98866e-48	1.38766	0.328	0.157	5.54815e-44	ENSG00000169508	protein_coding	Mono vs other cells single cell upregulation significant results
NFIL3	2.10437e-48	1.59928	0.192	0.081	5.87099e-44	ENSG00000165030	protein_coding	Mono vs other cells single cell upregulation significant results
SIRPB1	8.40975e-48	1.9863	0.132	0.038	2.34623e-43	ENSG00000101307	protein_coding	Mono vs other cells single cell upregulation significant results
EMILIN2	9.37914e-48	1.25754	0.277	0.146	2.61669e-43	ENSG00000132205	protein_coding	Mono vs other cells single cell upregulation significant results
RHOA	1.62498e-47	0.630089	0.697	0.599	4.53352e-43	ENSG00000067560	protein_coding	Mono vs other cells single cell upregulation significant results
CDKN1A	1.64347e-47	1.71968	0.175	0.066	4.58512e-43	ENSG00000124762	protein_coding	Mono vs other cells single cell upregulation significant results
GRN	2.85762e-47	0.87666	0.396	0.242	7.97247e-43	ENSG00000030582	protein_coding	Mono vs other cells single cell upregulation significant results
CHMP4B	4.29148e-47	1.31278	0.264	0.144	1.19728e-42	ENSG00000101421	protein_coding	Mono vs other cells single cell upregulation significant results
CRISPLD2	6.11766e-47	2.41247	0.102	0.02	1.70677e-42	ENSG00000103196	protein_coding	Mono vs other cells single cell upregulation significant results
RBPJ	7.21547e-47	1.04225	0.366	0.259	2.01304e-42	ENSG00000168214	protein_coding	Mono vs other cells single cell upregulation significant results
B4GALT1	1.06992e-46	1.16291	0.312	0.165	2.98498e-42	ENSG00000086062	protein_coding	Mono vs other cells single cell upregulation significant results
CSF3R	1.23022e-46	1.45643	0.266	0.147	3.43218e-42	ENSG00000119535	protein_coding	Mono vs other cells single cell upregulation significant results
LTA4H	4.13056e-46	1.26816	0.302	0.185	1.15239e-41	ENSG00000111144	protein_coding	Mono vs other cells single cell upregulation significant results
DAZAP2	5.18883e-46	0.946332	0.423	0.289	1.44763e-41	ENSG00000183283	protein_coding	Mono vs other cells single cell upregulation significant results
MS4A10	9.9138e-46	1.84795	0.149	0.048	2.76585e-41	ENSG00000172689	protein_coding	Mono vs other cells single cell upregulation significant results
VASP	2.27465e-45	1.11106	0.33	0.194	6.34604e-41	ENSG00000125753	protein_coding	Mono vs other cells single cell upregulation significant results
PECAM1	2.92712e-45	1.05211	0.345	0.205	8.16637e-41	ENSG00000261371	protein_coding	Mono vs other cells single cell upregulation significant results
APOBEC3A	4.95002e-45	2.55799	0.085	0.015	1.38101e-40	ENSG00000128383	protein_coding	Mono vs other cells single cell upregulation significant results
APOBEC3A	4.95002e-45	2.55799	0.085	0.015	1.38101e-40	ENSG00000262156	protein_coding	Mono vs other cells single cell upregulation significant results
ITGAM	1.05896e-44	1.71133	0.173	0.062	2.95438e-40	ENSG00000169896	protein_coding	Mono vs other cells single cell upregulation significant results
UPP1	1.81316e-44	1.74341	0.182	0.064	5.05852e-40	ENSG00000183696	protein_coding	Mono vs other cells single cell upregulation significant results
CD83	1.9443e-44	2.3723	0.124	0.033	5.42442e-40	ENSG00000112149	protein_coding	Mono vs other cells single cell upregulation significant results
ZEB2	2.04677e-44	0.8991	0.471	0.338	5.71027e-40	ENSG00000169554	protein_coding	Mono vs other cells single cell upregulation significant results
AKAP13	5.26751e-44	0.924576	0.443	0.313	1.46958e-39	ENSG00000170776	protein_coding	Mono vs other cells single cell upregulation significant results
SQSTM1	6.63212e-44	1.19517	0.284	0.201	1.85029e-39	ENSG00000284099	protein_coding	Mono vs other cells single cell upregulation significant results
SQSTM1	6.63212e-44	1.19517	0.284	0.201	1.85029e-39	ENSG00000161011	protein_coding	Mono vs other cells single cell upregulation significant results
DUSP1	9.4254e-44	0.871195	0.411	0.261	2.62959e-39	ENSG00000120129	protein_coding	Mono vs other cells single cell upregulation significant results
RAB27A	1.23702e-43	1.30506	0.273	0.152	3.45116e-39	ENSG00000069974	protein_coding	Mono vs other cells single cell upregulation significant results
RBM47	1.38802e-43	2.0541	0.141	0.046	3.87243e-39	ENSG00000163694	protein_coding	Mono vs other cells single cell upregulation significant results
JUNB	1.56964e-43	0.890693	0.441	0.277	4.37915e-39	ENSG00000171223	protein_coding	Mono vs other cells single cell upregulation significant results
GNAI2	1.80399e-43	0.977645	0.379	0.251	5.03294e-39	ENSG00000114353	protein_coding	Mono vs other cells single cell upregulation significant results
PILRA	2.51665e-43	2.0913	0.131	0.039	7.02121e-39	ENSG00000085514	protein_coding	Mono vs other cells single cell upregulation significant results
GCA	7.82568e-43	1.40734	0.223	0.123	2.18329e-38	ENSG00000115271	protein_coding	Mono vs other cells single cell upregulation significant results
FBP1	8.91626e-43	1.7541	0.157	0.055	2.48755e-38	ENSG00000165140	protein_coding	Mono vs other cells single cell upregulation significant results
PPP1R15A	1.12084e-42	0.832196	0.457	0.353	3.12702e-38	ENSG00000087074	protein_coding	Mono vs other cells single cell upregulation significant results
RTN3	1.58482e-42	0.846105	0.388	0.298	4.42149e-38	ENSG00000133318	protein_coding	Mono vs other cells single cell upregulation significant results
CD52	1.65528e-42	0.819915	0.642	0.457	4.61806e-38	ENSG00000169442	protein_coding	Mono vs other cells single cell upregulation significant results
MTMR11	1.76511e-42	2.91467	0.091	0.015	4.92449e-38	ENSG00000014914	protein_coding	Mono vs other cells single cell upregulation significant results
ADA2	1.96681e-42	0.786687	0.306	0.174	5.4872e-38	ENSG00000093072	protein_coding	Mono vs other cells single cell upregulation significant results
NAIP	1.99943e-42	1.23515	0.262	0.145	5.57821e-38	ENSG00000276068	protein_coding	Mono vs other cells single cell upregulation significant results
NAIP	1.99943e-42	1.23515	0.262	0.145	5.57821e-38	ENSG00000278613	protein_coding	Mono vs other cells single cell upregulation significant results
NAIP	1.99943e-42	1.23515	0.262	0.145	5.57821e-38	ENSG00000249437	protein_coding	Mono vs other cells single cell upregulation significant results
SH3BP5	2.19486e-42	1.72761	0.165	0.05	6.12343e-38	ENSG00000131370	protein_coding	Mono vs other cells single cell upregulation significant results
CLEC4D	3.01459e-42	2.90433	0.079	0.013	8.4104e-38	ENSG00000166527	protein_coding	Mono vs other cells single cell upregulation significant results
BACH1	5.62438e-42	1.30893	0.259	0.157	1.56915e-37	ENSG00000156273	protein_coding	Mono vs other cells single cell upregulation significant results
TYMP	6.14748e-42	1.29099	0.24	0.114	1.71508e-37	ENSG00000025708	protein_coding	Mono vs other cells single cell upregulation significant results
DPYD	6.46517e-42	1.48391	0.215	0.099	1.80372e-37	ENSG00000188641	protein_coding	Mono vs other cells single cell upregulation significant results
MAP3K2	8.27844e-42	1.1997	0.302	0.18	2.3096e-37	ENSG00000169967	protein_coding	Mono vs other cells single cell upregulation significant results
AHNAK	1.08879e-41	0.618497	0.575	0.411	3.03762e-37	ENSG00000124942	protein_coding	Mono vs other cells single cell upregulation significant results
CREB5	1.37917e-41	2.91666	0.079	0.012	3.84774e-37	ENSG00000146592	protein_coding	Mono vs other cells single cell upregulation significant results
SAMHD1	4.36489e-41	0.613677	0.501	0.307	1.21776e-36	ENSG00000101347	protein_coding	Mono vs other cells single cell upregulation significant results
CYP1B1	4.50267e-41	2.70352	0.065	0.008	1.2562e-36	ENSG00000138061	protein_coding	Mono vs other cells single cell upregulation significant results
QKI	6.2948e-41	1.06768	0.336	0.219	1.75619e-36	ENSG00000112531	protein_coding	Mono vs other cells single cell upregulation significant results
IL10RA	7.65983e-41	1.52906	0.183	0.068	2.13702e-36	ENSG00000110324	protein_coding	Mono vs other cells single cell upregulation significant results
RAB8B	8.306e-41	1.44381	0.245	0.123	2.31729e-36	ENSG00000166128	protein_coding	Mono vs other cells single cell upregulation significant results
SERPINB10	1.82454e-40	1.4027	0.188	0.087	5.09029e-36	ENSG00000242550	protein_coding	Mono vs other cells single cell upregulation significant results
VSIR	2.5177e-40	0.868539	0.36	0.211	7.02414e-36	ENSG00000107738	protein_coding	Mono vs other cells single cell upregulation significant results
CLEC2B	5.15083e-40	1.01909	0.325	0.264	1.43703e-35	ENSG00000110852	protein_coding	Mono vs other cells single cell upregulation significant results
GAS7	8.34023e-40	1.53608	0.203	0.084	2.32684e-35	ENSG00000007237	protein_coding	Mono vs other cells single cell upregulation significant results
CASP1	9.68843e-40	1.21846	0.246	0.121	2.70297e-35	ENSG00000137752	protein_coding	Mono vs other cells single cell upregulation significant results
IL1RN	2.86059e-39	2.90135	0.088	0.02	7.98077e-35	ENSG00000136689	protein_coding	Mono vs other cells single cell upregulation significant results
RIT1	4.21694e-39	1.4752	0.188	0.097	1.17648e-34	ENSG00000143622	protein_coding	Mono vs other cells single cell upregulation significant results
NINJ1	4.93253e-39	2.09355	0.117	0.04	1.37613e-34	ENSG00000131669	protein_coding	Mono vs other cells single cell upregulation significant results
GABARAP	5.01424e-39	0.819946	0.48	0.351	1.39892e-34	ENSG00000170296	protein_coding	Mono vs other cells single cell upregulation significant results
ABHD5	1.11849e-38	2.05831	0.126	0.045	3.12047e-34	ENSG00000011198	protein_coding	Mono vs other cells single cell upregulation significant results
IL1R2	1.13822e-38	2.75878	0.077	0.011	3.17552e-34	ENSG00000115590	protein_coding	Mono vs other cells single cell upregulation significant results
RASSF2	1.62146e-38	1.16582	0.291	0.151	4.52371e-34	ENSG00000101265	protein_coding	Mono vs other cells single cell upregulation significant results
KYNU	2.52675e-38	1.80842	0.15	0.053	7.04937e-34	ENSG00000115919	protein_coding	Mono vs other cells single cell upregulation significant results
SHTN1	3.3224e-38	1.49011	0.148	0.053	9.26915e-34	ENSG00000187164	protein_coding	Mono vs other cells single cell upregulation significant results
TLR2	4.32322e-38	1.46254	0.181	0.088	1.20613e-33	ENSG00000137462	protein_coding	Mono vs other cells single cell upregulation significant results
USP8	4.32577e-38	1.07694	0.322	0.216	1.20685e-33	ENSG00000138592	protein_coding	Mono vs other cells single cell upregulation significant results
TET2	7.81092e-38	1.06298	0.299	0.181	2.17917e-33	ENSG00000168769	protein_coding	Mono vs other cells single cell upregulation significant results
LDLR	1.69441e-37	1.87059	0.141	0.055	4.72723e-33	ENSG00000130164	protein_coding	Mono vs other cells single cell upregulation significant results
TMEM167A	2.99278e-37	0.957621	0.302	0.214	8.34954e-33	ENSG00000174695	protein_coding	Mono vs other cells single cell upregulation significant results
HP	3.73341e-37	2.70992	0.067	0.013	1.04158e-32	ENSG00000257017	protein_coding	Mono vs other cells single cell upregulation significant results
ZDHHC20	3.8309e-37	1.07827	0.306	0.19	1.06878e-32	ENSG00000180776	protein_coding	Mono vs other cells single cell upregulation significant results
GADD45B	4.57363e-37	1.21482	0.271	0.147	1.276e-32	ENSG00000099860	protein_coding	Mono vs other cells single cell upregulation significant results
NDRG1	5.97372e-37	1.74561	0.158	0.082	1.66661e-32	ENSG00000104419	protein_coding	Mono vs other cells single cell upregulation significant results
C19orf38	7.84947e-37	2.20306	0.109	0.031	2.18992e-32	ENSG00000214212	protein_coding	Mono vs other cells single cell upregulation significant results
PTP4A2	1.15147e-36	0.674324	0.54	0.449	3.21248e-32	ENSG00000184007	protein_coding	Mono vs other cells single cell upregulation significant results
PADI2	2.46919e-36	2.82219	0.067	0.011	6.88879e-32	ENSG00000291387	protein_coding	Mono vs other cells single cell upregulation significant results
PADI2	2.46919e-36	2.82219	0.067	0.011	6.88879e-32	ENSG00000117115	protein_coding	Mono vs other cells single cell upregulation significant results
IL13RA1	3.03484e-36	1.36678	0.227	0.107	8.46691e-32	ENSG00000131724	protein_coding	Mono vs other cells single cell upregulation significant results
RXRA	3.13833e-36	1.84515	0.14	0.051	8.75563e-32	ENSG00000186350	protein_coding	Mono vs other cells single cell upregulation significant results
WLS	3.32319e-36	4.46238	0.041	0.002	9.27138e-32	ENSG00000116729	protein_coding	Mono vs other cells single cell upregulation significant results
CDA	3.77411e-36	2.32216	0.082	0.019	1.05294e-31	ENSG00000158825	protein_coding	Mono vs other cells single cell upregulation significant results
CD63	1.92058e-35	0.629789	0.499	0.385	5.35824e-31	ENSG00000135404	protein_coding	Mono vs other cells single cell upregulation significant results
PFKFB3	2.91949e-35	2.47035	0.104	0.027	8.14509e-31	ENSG00000170525	protein_coding	Mono vs other cells single cell upregulation significant results
PPT1	3.29809e-35	0.963916	0.316	0.209	9.20135e-31	ENSG00000131238	protein_coding	Mono vs other cells single cell upregulation significant results
OLR1	5.18662e-35	4.56552	0.043	0.002	1.44701e-30	ENSG00000173391	protein_coding	Mono vs other cells single cell upregulation significant results
JMJD1C	5.84247e-35	0.725163	0.465	0.361	1.62999e-30	ENSG00000171988	protein_coding	Mono vs other cells single cell upregulation significant results
MSN	6.26504e-35	0.618974	0.488	0.393	1.74788e-30	ENSG00000147065	protein_coding	Mono vs other cells single cell upregulation significant results
SLC31A2	7.77017e-35	1.59248	0.164	0.068	2.1678e-30	ENSG00000136867	protein_coding	Mono vs other cells single cell upregulation significant results
PELI1	1.68567e-34	1.54958	0.16	0.061	4.70285e-30	ENSG00000197329	protein_coding	Mono vs other cells single cell upregulation significant results
ARHGAP26	1.99021e-34	1.54594	0.174	0.073	5.55248e-30	ENSG00000145819	protein_coding	Mono vs other cells single cell upregulation significant results
THEMIS2	2.95083e-34	1.40472	0.204	0.093	8.23252e-30	ENSG00000130775	protein_coding	Mono vs other cells single cell upregulation significant results
GLUL	4.6264e-34	0.806612	0.389	0.309	1.29072e-29	ENSG00000135821	protein_coding	Mono vs other cells single cell upregulation significant results
IL1RAP	9.79573e-34	1.34498	0.182	0.097	2.73291e-29	ENSG00000196083	protein_coding	Mono vs other cells single cell upregulation significant results
FCGRT	7.84017e-33	1.33742	0.209	0.105	2.18733e-28	ENSG00000104870	protein_coding	Mono vs other cells single cell upregulation significant results
RAB2A	8.88049e-33	0.759485	0.372	0.291	2.47757e-28	ENSG00000104388	protein_coding	Mono vs other cells single cell upregulation significant results
HOOK3	1.06864e-32	0.943739	0.322	0.219	2.98141e-28	ENSG00000168172	protein_coding	Mono vs other cells single cell upregulation significant results
RAP1B	1.10509e-32	0.73821	0.465	0.386	3.08309e-28	ENSG00000127314	protein_coding	Mono vs other cells single cell upregulation significant results
PGK1	2.50622e-32	0.665345	0.449	0.361	6.99211e-28	ENSG00000102144	protein_coding	Mono vs other cells single cell upregulation significant results
NBPF14	3.64594e-32	1.32738	0.2	0.108	1.01718e-27	ENSG00000270629	protein_coding	Mono vs other cells single cell upregulation significant results
PTPN12	3.7094e-32	1.25768	0.212	0.113	1.03489e-27	ENSG00000127947	protein_coding	Mono vs other cells single cell upregulation significant results
ITPRIP	4.94529e-32	1.8995	0.115	0.035	1.37969e-27	ENSG00000148841	protein_coding	Mono vs other cells single cell upregulation significant results
DYSF	5.66644e-32	3.2632	0.054	0.007	1.58088e-27	ENSG00000135636	protein_coding	Mono vs other cells single cell upregulation significant results
DMXL2	5.70787e-32	0.914629	0.232	0.139	1.59244e-27	ENSG00000104093	protein_coding	Mono vs other cells single cell upregulation significant results
PNPLA8	9.5229e-32	1.22669	0.223	0.129	2.65679e-27	ENSG00000135241	protein_coding	Mono vs other cells single cell upregulation significant results
ZBTB43	1.17057e-31	1.4331	0.148	0.07	3.26578e-27	ENSG00000169155	protein_coding	Mono vs other cells single cell upregulation significant results
LGALS2	3.16824e-31	1.30287	0.147	0.054	8.83908e-27	ENSG00000100079	protein_coding	Mono vs other cells single cell upregulation significant results
TGFBI	4.2759e-31	2.48134	0.074	0.013	1.19293e-26	ENSG00000120708	protein_coding	Mono vs other cells single cell upregulation significant results
B3GNT5	5.1023e-31	1.60667	0.158	0.069	1.42349e-26	ENSG00000176597	protein_coding	Mono vs other cells single cell upregulation significant results
TNFAIP6	8.63498e-31	3.66483	0.05	0.007	2.40907e-26	ENSG00000123610	protein_coding	Mono vs other cells single cell upregulation significant results
IGF2R	1.46749e-30	1.32818	0.172	0.075	4.09414e-26	ENSG00000197081	protein_coding	Mono vs other cells single cell upregulation significant results
REEP5	1.57711e-30	1.1275	0.257	0.141	4.39999e-26	ENSG00000129625	protein_coding	Mono vs other cells single cell upregulation significant results
EMP3	1.68407e-30	1.10467	0.245	0.14	4.6984e-26	ENSG00000142227	protein_coding	Mono vs other cells single cell upregulation significant results
MIDN	2.82567e-30	1.08852	0.225	0.117	7.88334e-26	ENSG00000167470	protein_coding	Mono vs other cells single cell upregulation significant results
HEBP2	2.90869e-30	0.850847	0.323	0.218	8.11495e-26	ENSG00000051620	protein_coding	Mono vs other cells single cell upregulation significant results
PICALM	3.3643e-30	1.08752	0.242	0.163	9.38605e-26	ENSG00000073921	protein_coding	Mono vs other cells single cell upregulation significant results
KDM7A	3.41832e-30	1.65361	0.137	0.049	9.53678e-26	ENSG00000006459	protein_coding	Mono vs other cells single cell upregulation significant results
AQP9	3.97455e-30	3.27975	0.047	0.006	1.10886e-25	ENSG00000103569	protein_coding	Mono vs other cells single cell upregulation significant results
PCMT1	5.93019e-30	1.04119	0.248	0.171	1.65446e-25	ENSG00000120265	protein_coding	Mono vs other cells single cell upregulation significant results
ZNF281	1.0673e-29	1.21795	0.175	0.109	2.97765e-25	ENSG00000162702	protein_coding	Mono vs other cells single cell upregulation significant results
IL10RB	1.21643e-29	1.05549	0.268	0.155	3.39372e-25	ENSG00000243646	protein_coding	Mono vs other cells single cell upregulation significant results
BID	1.27719e-29	0.950804	0.295	0.212	3.56324e-25	ENSG00000015475	protein_coding	Mono vs other cells single cell upregulation significant results
KIAA0825	1.50124e-29	0.960216	0.426	0.352	4.18831e-25	ENSG00000185261	protein_coding	Mono vs other cells single cell upregulation significant results
ELOB	1.67006e-29	0.591959	0.447	0.379	4.6593e-25	ENSG00000103363	protein_coding	Mono vs other cells single cell upregulation significant results
CPD	1.97842e-29	1.1954	0.192	0.116	5.51959e-25	ENSG00000108582	protein_coding	Mono vs other cells single cell upregulation significant results
EAF1	3.0715e-29	1.41421	0.124	0.059	8.56919e-25	ENSG00000144597	protein_coding	Mono vs other cells single cell upregulation significant results
FYB1	7.30478e-29	0.653023	0.41	0.27	2.03796e-24	ENSG00000082074	protein_coding	Mono vs other cells single cell upregulation significant results
BPI	1.76063e-28	1.79279	0.054	0.014	4.91199e-24	ENSG00000101425	protein_coding	Mono vs other cells single cell upregulation significant results
BNIP3L	2.01987e-28	0.983837	0.248	0.17	5.63522e-24	ENSG00000104765	protein_coding	Mono vs other cells single cell upregulation significant results
NFAM1	2.73395e-28	2.18478	0.08	0.021	7.62744e-24	ENSG00000235568	protein_coding	Mono vs other cells single cell upregulation significant results
TMX4	3.20423e-28	0.859605	0.308	0.245	8.93948e-24	ENSG00000125827	protein_coding	Mono vs other cells single cell upregulation significant results
IFNGR2	3.9719e-28	1.44145	0.14	0.067	1.10812e-23	ENSG00000262795	protein_coding	Mono vs other cells single cell upregulation significant results
IFNGR2	3.9719e-28	1.44145	0.14	0.067	1.10812e-23	ENSG00000159128	protein_coding	Mono vs other cells single cell upregulation significant results
RBMS1	4.31285e-28	1.10309	0.235	0.131	1.20324e-23	ENSG00000153250	protein_coding	Mono vs other cells single cell upregulation significant results
POU2F2	5.05588e-28	1.27242	0.186	0.092	1.41054e-23	ENSG00000028277	protein_coding	Mono vs other cells single cell upregulation significant results
CFP	5.61324e-28	1.15539	0.202	0.1	1.56604e-23	ENSG00000126759	protein_coding	Mono vs other cells single cell upregulation significant results
LDHA	7.76265e-28	0.59298	0.421	0.39	2.1657e-23	ENSG00000288299	protein_coding	Mono vs other cells single cell upregulation significant results
LDHA	7.76265e-28	0.59298	0.421	0.39	2.1657e-23	ENSG00000134333	protein_coding	Mono vs other cells single cell upregulation significant results
ATP6V1B2	8.12152e-28	1.24935	0.184	0.103	2.26582e-23	ENSG00000147416	protein_coding	Mono vs other cells single cell upregulation significant results
RAP2B	8.22723e-28	1.05565	0.246	0.156	2.29532e-23	ENSG00000181467	protein_coding	Mono vs other cells single cell upregulation significant results
NEDD9	8.75542e-28	1.69635	0.121	0.043	2.44267e-23	ENSG00000111859	protein_coding	Mono vs other cells single cell upregulation significant results
HK3	1.09533e-27	1.49276	0.099	0.035	3.05586e-23	ENSG00000160883	protein_coding	Mono vs other cells single cell upregulation significant results
MS4A4A	1.18363e-27	2.06462	0.107	0.035	3.30222e-23	ENSG00000110079	protein_coding	Mono vs other cells single cell upregulation significant results
SIRPA	1.69571e-27	1.6566	0.124	0.05	4.73087e-23	ENSG00000198053	protein_coding	Mono vs other cells single cell upregulation significant results
ALDH2	1.79393e-27	1.3913	0.179	0.083	5.00488e-23	ENSG00000111275	protein_coding	Mono vs other cells single cell upregulation significant results
AREG	2.18448e-27	0.706454	0.403	0.228	6.09448e-23	ENSG00000109321	protein_coding	Mono vs other cells single cell upregulation significant results
HCK	3.27783e-27	1.12913	0.187	0.094	9.14483e-23	ENSG00000101336	protein_coding	Mono vs other cells single cell upregulation significant results
CD300E	3.51141e-27	1.98195	0.083	0.024	9.79648e-23	ENSG00000186407	protein_coding	Mono vs other cells single cell upregulation significant results
MYO5A	3.78143e-27	1.08527	0.218	0.128	1.05498e-22	ENSG00000197535	protein_coding	Mono vs other cells single cell upregulation significant results
AOAH	3.83611e-27	1.0406	0.199	0.098	1.07024e-22	ENSG00000136250	protein_coding	Mono vs other cells single cell upregulation significant results
TOB1	6.49127e-27	1.02805	0.275	0.161	1.811e-22	ENSG00000141232	protein_coding	Mono vs other cells single cell upregulation significant results
ACAP2	6.6508e-27	0.707791	0.424	0.326	1.85551e-22	ENSG00000114331	protein_coding	Mono vs other cells single cell upregulation significant results
CCDC69	6.71863e-27	1.06124	0.269	0.152	1.87443e-22	ENSG00000198624	protein_coding	Mono vs other cells single cell upregulation significant results
MEF2A	7.34127e-27	0.956075	0.278	0.179	2.04814e-22	ENSG00000068305	protein_coding	Mono vs other cells single cell upregulation significant results
CCR1	1.08913e-26	2.12219	0.086	0.029	3.03856e-22	ENSG00000163823	protein_coding	Mono vs other cells single cell upregulation significant results
CCPG1	1.84496e-26	0.891139	0.247	0.173	5.14726e-22	ENSG00000260916	protein_coding	Mono vs other cells single cell upregulation significant results
MEFV	3.32572e-26	1.842	0.086	0.027	9.27844e-22	ENSG00000103313	protein_coding	Mono vs other cells single cell upregulation significant results
ROCK1	4.1462e-26	0.600073	0.479	0.387	1.15675e-21	ENSG00000067900	protein_coding	Mono vs other cells single cell upregulation significant results
RAB1A	4.75701e-26	0.908207	0.238	0.166	1.32716e-21	ENSG00000138069	protein_coding	Mono vs other cells single cell upregulation significant results
CPPED1	4.94877e-26	1.23435	0.193	0.111	1.38066e-21	ENSG00000103381	protein_coding	Mono vs other cells single cell upregulation significant results
ETF1	5.6133e-26	0.693851	0.328	0.256	1.56605e-21	ENSG00000120705	protein_coding	Mono vs other cells single cell upregulation significant results
LILRA1	5.75606e-26	1.9107	0.091	0.027	1.60588e-21	ENSG00000274935	protein_coding	Mono vs other cells single cell upregulation significant results
LILRA1	5.75606e-26	1.9107	0.091	0.027	1.60588e-21	ENSG00000275525	protein_coding	Mono vs other cells single cell upregulation significant results
LILRA1	5.75606e-26	1.9107	0.091	0.027	1.60588e-21	ENSG00000277398	protein_coding	Mono vs other cells single cell upregulation significant results
LILRA1	5.75606e-26	1.9107	0.091	0.027	1.60588e-21	ENSG00000104974	protein_coding	Mono vs other cells single cell upregulation significant results
NBPF19	6.75634e-26	1.46477	0.143	0.064	1.88495e-21	ENSG00000271383	protein_coding	Mono vs other cells single cell upregulation significant results
CLIP1	8.53766e-26	1.05504	0.242	0.142	2.38192e-21	ENSG00000130779	protein_coding	Mono vs other cells single cell upregulation significant results
SELENOK	8.5844e-26	0.816878	0.354	0.24	2.39496e-21	ENSG00000113811	protein_coding	Mono vs other cells single cell upregulation significant results
SH3BP2	9.91423e-26	1.22462	0.175	0.091	2.76597e-21	ENSG00000087266	protein_coding	Mono vs other cells single cell upregulation significant results
LPGAT1	1.04477e-25	1.08118	0.232	0.131	2.9148e-21	ENSG00000123684	protein_coding	Mono vs other cells single cell upregulation significant results
CREG1	1.1385e-25	0.639939	0.332	0.276	3.17629e-21	ENSG00000143162	protein_coding	Mono vs other cells single cell upregulation significant results
LY96	1.96706e-25	1.39972	0.132	0.051	5.4879e-21	ENSG00000154589	protein_coding	Mono vs other cells single cell upregulation significant results
CPEB4	2.29038e-25	1.11899	0.169	0.091	6.38993e-21	ENSG00000113742	protein_coding	Mono vs other cells single cell upregulation significant results
EVI2A	3.5797e-25	0.810091	0.322	0.221	9.98701e-21	ENSG00000126860	protein_coding	Mono vs other cells single cell upregulation significant results
NR4A2	5.03177e-25	1.31478	0.169	0.072	1.40381e-20	ENSG00000153234	protein_coding	Mono vs other cells single cell upregulation significant results
CPVL	6.06107e-25	0.945776	0.271	0.163	1.69098e-20	ENSG00000106066	protein_coding	Mono vs other cells single cell upregulation significant results
SORT1	9.28324e-25	1.23379	0.156	0.073	2.58993e-20	ENSG00000134243	protein_coding	Mono vs other cells single cell upregulation significant results
TMED5	9.57822e-25	1.00428	0.213	0.139	2.67223e-20	ENSG00000117500	protein_coding	Mono vs other cells single cell upregulation significant results
EIF4E3	1.13288e-24	1.10217	0.189	0.105	3.16063e-20	ENSG00000163412	protein_coding	Mono vs other cells single cell upregulation significant results
YPEL5	1.68317e-24	0.788335	0.366	0.272	4.69589e-20	ENSG00000119801	protein_coding	Mono vs other cells single cell upregulation significant results
NUMB	1.81472e-24	1.13044	0.195	0.118	5.06288e-20	ENSG00000133961	protein_coding	Mono vs other cells single cell upregulation significant results
AGTRAP	2.1419e-24	1.13303	0.182	0.097	5.97568e-20	ENSG00000177674	protein_coding	Mono vs other cells single cell upregulation significant results
MAP3K1	3.6209e-24	1.01615	0.252	0.161	1.0102e-19	ENSG00000095015	protein_coding	Mono vs other cells single cell upregulation significant results
DDIT3	3.91645e-24	1.0596	0.16	0.108	1.09265e-19	ENSG00000175197	protein_coding	Mono vs other cells single cell upregulation significant results
GNAI3	4.29816e-24	0.912642	0.239	0.164	1.19914e-19	ENSG00000065135	protein_coding	Mono vs other cells single cell upregulation significant results
CHP1	4.3381e-24	0.810018	0.269	0.205	1.21029e-19	ENSG00000187446	protein_coding	Mono vs other cells single cell upregulation significant results
SLC7A7	5.10968e-24	1.88198	0.073	0.019	1.42555e-19	ENSG00000155465	protein_coding	Mono vs other cells single cell upregulation significant results
TMEM176B	5.63553e-24	2.25637	0.061	0.013	1.57226e-19	ENSG00000106565	protein_coding	Mono vs other cells single cell upregulation significant results
GLRX	6.29693e-24	0.971067	0.232	0.163	1.75678e-19	ENSG00000173221	protein_coding	Mono vs other cells single cell upregulation significant results
PDE4B	6.37932e-24	1.11312	0.264	0.136	1.77977e-19	ENSG00000184588	protein_coding	Mono vs other cells single cell upregulation significant results
PPP1R15B	6.47556e-24	0.967006	0.185	0.14	1.80662e-19	ENSG00000158615	protein_coding	Mono vs other cells single cell upregulation significant results
DPYSL2	1.0018e-23	0.856159	0.278	0.173	2.79493e-19	ENSG00000092964	protein_coding	Mono vs other cells single cell upregulation significant results
TNFSF10	1.08993e-23	1.15323	0.177	0.097	3.0408e-19	ENSG00000121858	protein_coding	Mono vs other cells single cell upregulation significant results
HERPUD1	1.21248e-23	1.11876	0.175	0.09	3.38269e-19	ENSG00000051108	protein_coding	Mono vs other cells single cell upregulation significant results
GSTO1	2.06223e-23	0.670937	0.38	0.319	5.75343e-19	ENSG00000148834	protein_coding	Mono vs other cells single cell upregulation significant results
SRA1	2.1829e-23	1.32414	0.13	0.076	6.09007e-19	ENSG00000213523	protein_coding	Mono vs other cells single cell upregulation significant results
PLEC	2.29229e-23	1.29171	0.113	0.042	6.39525e-19	ENSG00000178209	protein_coding	Mono vs other cells single cell upregulation significant results
GNG2	2.50694e-23	1.54965	0.156	0.066	6.9941e-19	ENSG00000186469	protein_coding	Mono vs other cells single cell upregulation significant results
RXFP2	2.60185e-23	1.67744	0.077	0.027	7.2589e-19	ENSG00000133105	protein_coding	Mono vs other cells single cell upregulation significant results
JMJD6	2.97636e-23	1.21857	0.162	0.08	8.30376e-19	ENSG00000070495	protein_coding	Mono vs other cells single cell upregulation significant results
PTX3	3.36756e-23	2.62423	0.051	0.013	9.39516e-19	ENSG00000163661	protein_coding	Mono vs other cells single cell upregulation significant results
REL	3.85483e-23	0.762238	0.328	0.262	1.07546e-18	ENSG00000162924	protein_coding	Mono vs other cells single cell upregulation significant results
SULT1A1	4.83215e-23	1.20708	0.155	0.082	1.34812e-18	ENSG00000196502	protein_coding	Mono vs other cells single cell upregulation significant results
NPC2	5.44393e-23	0.713046	0.328	0.241	1.5188e-18	ENSG00000119655	protein_coding	Mono vs other cells single cell upregulation significant results
FAR1	6.15387e-23	0.98049	0.208	0.132	1.71687e-18	ENSG00000197601	protein_coding	Mono vs other cells single cell upregulation significant results
SEC11A	1.02182e-22	0.612254	0.332	0.278	2.85079e-18	ENSG00000140612	protein_coding	Mono vs other cells single cell upregulation significant results
BHLHE40	1.56731e-22	1.33923	0.166	0.082	4.37264e-18	ENSG00000134107	protein_coding	Mono vs other cells single cell upregulation significant results
MTMR6	1.79058e-22	1.26517	0.148	0.08	4.99553e-18	ENSG00000139505	protein_coding	Mono vs other cells single cell upregulation significant results
APP	2.07158e-22	1.35068	0.154	0.07	5.7795e-18	ENSG00000142192	protein_coding	Mono vs other cells single cell upregulation significant results
SCPEP1	2.13999e-22	0.600051	0.254	0.172	5.97037e-18	ENSG00000121064	protein_coding	Mono vs other cells single cell upregulation significant results
INSIG1	2.18881e-22	1.44933	0.124	0.076	6.10655e-18	ENSG00000186480	protein_coding	Mono vs other cells single cell upregulation significant results
PGD	2.42851e-22	0.755187	0.271	0.195	6.7753e-18	ENSG00000142657	protein_coding	Mono vs other cells single cell upregulation significant results
P2RY13	3.78754e-22	1.46445	0.124	0.06	1.05669e-17	ENSG00000181631	protein_coding	Mono vs other cells single cell upregulation significant results
FOLR3	4.16427e-22	4.53123	0.027	0.002	1.16179e-17	ENSG00000110203	protein_coding	Mono vs other cells single cell upregulation significant results
WDR26	5.42648e-22	0.990673	0.188	0.136	1.51393e-17	ENSG00000162923	protein_coding	Mono vs other cells single cell upregulation significant results
VNN2	5.57009e-22	1.79521	0.076	0.025	1.554e-17	ENSG00000112303	protein_coding	Mono vs other cells single cell upregulation significant results
SLC43A2	5.87372e-22	1.56573	0.097	0.035	1.63871e-17	ENSG00000278550	protein_coding	Mono vs other cells single cell upregulation significant results
SLC43A2	5.87372e-22	1.56573	0.097	0.035	1.63871e-17	ENSG00000167703	protein_coding	Mono vs other cells single cell upregulation significant results
THBD	5.99303e-22	2.82	0.045	0.007	1.67199e-17	ENSG00000178726	protein_coding	Mono vs other cells single cell upregulation significant results
SLC8A1	6.49782e-22	1.36873	0.124	0.052	1.81283e-17	ENSG00000183023	protein_coding	Mono vs other cells single cell upregulation significant results
ALOX5AP	7.83622e-22	0.947058	0.189	0.103	2.18623e-17	ENSG00000132965	protein_coding	Mono vs other cells single cell upregulation significant results
SMAP2	1.05823e-21	0.651206	0.398	0.314	2.95237e-17	ENSG00000084070	protein_coding	Mono vs other cells single cell upregulation significant results
SNX18	1.09536e-21	1.46526	0.105	0.051	3.05596e-17	ENSG00000178996	protein_coding	Mono vs other cells single cell upregulation significant results
ASGR1	1.18749e-21	2.56904	0.048	0.008	3.31299e-17	ENSG00000141505	protein_coding	Mono vs other cells single cell upregulation significant results
CAPZA2	1.20355e-21	0.675717	0.295	0.241	3.35778e-17	ENSG00000198898	protein_coding	Mono vs other cells single cell upregulation significant results
DNAJC3	1.44365e-21	0.730404	0.253	0.21	4.02764e-17	ENSG00000102580	protein_coding	Mono vs other cells single cell upregulation significant results
SLCO3A1	1.71511e-21	1.40107	0.118	0.052	4.78499e-17	ENSG00000176463	protein_coding	Mono vs other cells single cell upregulation significant results
ZFP91	1.78998e-21	0.628669	0.327	0.287	4.99386e-17	ENSG00000186660	protein_coding	Mono vs other cells single cell upregulation significant results
HEXB	1.87318e-21	1.01917	0.179	0.109	5.22598e-17	ENSG00000049860	protein_coding	Mono vs other cells single cell upregulation significant results
SPOPL	3.89748e-21	1.36293	0.139	0.07	1.08736e-16	ENSG00000144228	protein_coding	Mono vs other cells single cell upregulation significant results
BLOC1S2	3.89939e-21	0.795439	0.226	0.174	1.08789e-16	ENSG00000196072	protein_coding	Mono vs other cells single cell upregulation significant results
NPTN	4.56748e-21	1.1856	0.169	0.089	1.27428e-16	ENSG00000156642	protein_coding	Mono vs other cells single cell upregulation significant results
TMEM167B	4.93095e-21	1.09983	0.13	0.087	1.37569e-16	ENSG00000215717	protein_coding	Mono vs other cells single cell upregulation significant results
SLC16A6	5.46732e-21	2.58369	0.053	0.009	1.52533e-16	ENSG00000108932	protein_coding	Mono vs other cells single cell upregulation significant results
SLC25A37	5.63722e-21	0.597064	0.348	0.284	1.57273e-16	ENSG00000147454	protein_coding	Mono vs other cells single cell upregulation significant results
GNS	5.85933e-21	1.1233	0.158	0.088	1.6347e-16	ENSG00000135677	protein_coding	Mono vs other cells single cell upregulation significant results
METRNL	6.52111e-21	1.78626	0.084	0.026	1.81932e-16	ENSG00000275031	protein_coding	Mono vs other cells single cell upregulation significant results
METRNL	6.52111e-21	1.78626	0.084	0.026	1.81932e-16	ENSG00000176845	protein_coding	Mono vs other cells single cell upregulation significant results
HEPACAM	7.38146e-21	1.17524	0.176	0.087	2.05935e-16	ENSG00000165478	protein_coding	Mono vs other cells single cell upregulation significant results
ADIPOR1	8.03865e-21	1.1311	0.149	0.094	2.2427e-16	ENSG00000159346	protein_coding	Mono vs other cells single cell upregulation significant results
ZFP36L1	1.07809e-20	1.16214	0.195	0.099	3.00777e-16	ENSG00000185650	protein_coding	Mono vs other cells single cell upregulation significant results
MAPKAPK2	1.18399e-20	0.820101	0.277	0.18	3.30322e-16	ENSG00000162889	protein_coding	Mono vs other cells single cell upregulation significant results
TMEM30A	1.29346e-20	0.660078	0.296	0.225	3.60863e-16	ENSG00000112697	protein_coding	Mono vs other cells single cell upregulation significant results
FOSB	1.59118e-20	0.884323	0.27	0.182	4.43922e-16	ENSG00000125740	protein_coding	Mono vs other cells single cell upregulation significant results
PGAM1	1.68375e-20	0.679616	0.226	0.183	4.69749e-16	ENSG00000171314	protein_coding	Mono vs other cells single cell upregulation significant results
SKAP2	1.89041e-20	0.641294	0.29	0.236	5.27407e-16	ENSG00000005020	protein_coding	Mono vs other cells single cell upregulation significant results
LILRB1	1.96874e-20	1.42077	0.089	0.03	5.49259e-16	ENSG00000274669	protein_coding	Mono vs other cells single cell upregulation significant results
LILRB1	1.96874e-20	1.42077	0.089	0.03	5.49259e-16	ENSG00000277134	protein_coding	Mono vs other cells single cell upregulation significant results
LILRB1	1.96874e-20	1.42077	0.089	0.03	5.49259e-16	ENSG00000277807	protein_coding	Mono vs other cells single cell upregulation significant results
LILRB1	1.96874e-20	1.42077	0.089	0.03	5.49259e-16	ENSG00000276452	protein_coding	Mono vs other cells single cell upregulation significant results
LILRB1	1.96874e-20	1.42077	0.089	0.03	5.49259e-16	ENSG00000104972	protein_coding	Mono vs other cells single cell upregulation significant results
ATP6V0B	3.02854e-20	0.606404	0.334	0.274	8.44932e-16	ENSG00000117410	protein_coding	Mono vs other cells single cell upregulation significant results
RHOQ	3.46734e-20	1.01555	0.188	0.117	9.67354e-16	ENSG00000119729	protein_coding	Mono vs other cells single cell upregulation significant results
TRIB1	3.63936e-20	1.13572	0.122	0.065	1.01535e-15	ENSG00000173334	protein_coding	Mono vs other cells single cell upregulation significant results
MAP3K3	3.75812e-20	1.41679	0.125	0.06	1.04848e-15	ENSG00000198909	protein_coding	Mono vs other cells single cell upregulation significant results
EZR	4.39978e-20	0.718003	0.383	0.281	1.22749e-15	ENSG00000092820	protein_coding	Mono vs other cells single cell upregulation significant results
HILPDA	5.26911e-20	1.99842	0.055	0.035	1.47003e-15	ENSG00000135245	protein_coding	Mono vs other cells single cell upregulation significant results
TMEM154	5.36504e-20	1.22122	0.139	0.069	1.49679e-15	ENSG00000170006	protein_coding	Mono vs other cells single cell upregulation significant results
CDKN2D	5.69416e-20	1.1977	0.126	0.059	1.58861e-15	ENSG00000129355	protein_coding	Mono vs other cells single cell upregulation significant results
RNF13	6.67777e-20	0.943865	0.205	0.14	1.86303e-15	ENSG00000082996	protein_coding	Mono vs other cells single cell upregulation significant results
ADAM9	7.16073e-20	1.46222	0.087	0.039	1.99777e-15	ENSG00000282230	protein_coding	Mono vs other cells single cell upregulation significant results
ADAM9	7.16073e-20	1.46222	0.087	0.039	1.99777e-15	ENSG00000168615	protein_coding	Mono vs other cells single cell upregulation significant results
GIMAP4	7.28342e-20	0.965921	0.124	0.055	2.032e-15	ENSG00000133574	protein_coding	Mono vs other cells single cell upregulation significant results
SGMS2	7.52604e-20	1.523	0.098	0.044	2.09969e-15	ENSG00000164023	protein_coding	Mono vs other cells single cell upregulation significant results
ALOX5	9.72364e-20	1.41904	0.119	0.052	2.7128e-15	ENSG00000275565	protein_coding	Mono vs other cells single cell upregulation significant results
ALOX5	9.72364e-20	1.41904	0.119	0.052	2.7128e-15	ENSG00000012779	protein_coding	Mono vs other cells single cell upregulation significant results
NBPF10	1.03128e-19	1.28668	0.141	0.075	2.87717e-15	ENSG00000271425	protein_coding	Mono vs other cells single cell upregulation significant results
PRKACA	1.28367e-19	1.65007	0.09	0.039	3.58132e-15	ENSG00000288516	protein_coding	Mono vs other cells single cell upregulation significant results
PRKACA	1.28367e-19	1.65007	0.09	0.039	3.58132e-15	ENSG00000072062	protein_coding	Mono vs other cells single cell upregulation significant results
KIAA0232	1.43812e-19	1.21348	0.141	0.078	4.01221e-15	ENSG00000170871	protein_coding	Mono vs other cells single cell upregulation significant results
DOCK2	1.56131e-19	0.705842	0.291	0.23	4.35589e-15	ENSG00000134516	protein_coding	Mono vs other cells single cell upregulation significant results
MGAM	1.69402e-19	3.86601	0.029	0.003	4.72616e-15	ENSG00000282607	protein_coding	Mono vs other cells single cell upregulation significant results
MGAM	1.69402e-19	3.86601	0.029	0.003	4.72616e-15	ENSG00000257335	protein_coding	Mono vs other cells single cell upregulation significant results
PLEKHB2	1.86457e-19	1.04791	0.133	0.102	5.20196e-15	ENSG00000115762	protein_coding	Mono vs other cells single cell upregulation significant results
ABHD2	1.8719e-19	0.713097	0.258	0.199	5.2224e-15	ENSG00000140526	protein_coding	Mono vs other cells single cell upregulation significant results
CTSZ	2.18306e-19	1.20223	0.142	0.07	6.09051e-15	ENSG00000101160	protein_coding	Mono vs other cells single cell upregulation significant results
NLRP1	2.48898e-19	1.21416	0.139	0.064	6.94401e-15	ENSG00000091592	protein_coding	Mono vs other cells single cell upregulation significant results
SHOC2	2.90952e-19	0.751059	0.264	0.217	8.11728e-15	ENSG00000108061	protein_coding	Mono vs other cells single cell upregulation significant results
CNIH4	3.36838e-19	0.917084	0.179	0.123	9.39745e-15	ENSG00000143771	protein_coding	Mono vs other cells single cell upregulation significant results
IL6R	4.56045e-19	0.819207	0.258	0.169	1.27232e-14	ENSG00000160712	protein_coding	Mono vs other cells single cell upregulation significant results
PTPN1	4.66977e-19	0.722067	0.264	0.201	1.30282e-14	ENSG00000196396	protein_coding	Mono vs other cells single cell upregulation significant results
RNASE6	5.62279e-19	0.888403	0.241	0.148	1.5687e-14	ENSG00000169413	protein_coding	Mono vs other cells single cell upregulation significant results
PAK1	5.70374e-19	0.813737	0.232	0.163	1.59129e-14	ENSG00000149269	protein_coding	Mono vs other cells single cell upregulation significant results
DGKD	5.80602e-19	1.00341	0.201	0.125	1.61982e-14	ENSG00000077044	protein_coding	Mono vs other cells single cell upregulation significant results
RAB18	6.08012e-19	0.946523	0.16	0.112	1.69629e-14	ENSG00000099246	protein_coding	Mono vs other cells single cell upregulation significant results
FAM107B	6.20334e-19	0.710336	0.341	0.245	1.73067e-14	ENSG00000065809	protein_coding	Mono vs other cells single cell upregulation significant results
ICAM1	6.89378e-19	2.3226	0.051	0.015	1.9233e-14	ENSG00000090339	protein_coding	Mono vs other cells single cell upregulation significant results
RNF149	7.72407e-19	1.11086	0.181	0.105	2.15494e-14	ENSG00000163162	protein_coding	Mono vs other cells single cell upregulation significant results
ACSL3	8.58673e-19	1.17224	0.125	0.083	2.39561e-14	ENSG00000123983	protein_coding	Mono vs other cells single cell upregulation significant results
ATF3	9.64979e-19	1.80434	0.072	0.036	2.69219e-14	ENSG00000162772	protein_coding	Mono vs other cells single cell upregulation significant results
RAC1	1.03023e-18	0.606019	0.379	0.303	2.87424e-14	ENSG00000136238	protein_coding	Mono vs other cells single cell upregulation significant results
IQSEC1	1.05411e-18	1.6465	0.087	0.035	2.94086e-14	ENSG00000144711	protein_coding	Mono vs other cells single cell upregulation significant results
MTF1	1.08288e-18	1.35425	0.108	0.059	3.02114e-14	ENSG00000188786	protein_coding	Mono vs other cells single cell upregulation significant results
GLTP	1.11114e-18	1.17754	0.15	0.082	3.09997e-14	ENSG00000139433	protein_coding	Mono vs other cells single cell upregulation significant results
PTPRJ	1.28627e-18	1.36244	0.11	0.046	3.58857e-14	ENSG00000149177	protein_coding	Mono vs other cells single cell upregulation significant results
MICU1	1.30705e-18	0.903711	0.171	0.126	3.64655e-14	ENSG00000107745	protein_coding	Mono vs other cells single cell upregulation significant results
MAFG	1.40773e-18	0.897414	0.168	0.117	3.92742e-14	ENSG00000197063	protein_coding	Mono vs other cells single cell upregulation significant results
MCTP1	2.09798e-18	0.850056	0.132	0.093	5.85316e-14	ENSG00000175471	protein_coding	Mono vs other cells single cell upregulation significant results
FOSL2	2.40228e-18	1.22189	0.111	0.06	6.70212e-14	ENSG00000075426	protein_coding	Mono vs other cells single cell upregulation significant results
CTNNB1	3.60334e-18	0.700659	0.265	0.213	1.0053e-13	ENSG00000168036	protein_coding	Mono vs other cells single cell upregulation significant results
SLC24A4	3.67975e-18	1.63314	0.067	0.026	1.02661e-13	ENSG00000140090	protein_coding	Mono vs other cells single cell upregulation significant results
IFT20	3.70394e-18	0.921376	0.183	0.121	1.03336e-13	ENSG00000109083	protein_coding	Mono vs other cells single cell upregulation significant results
FURIN	4.54941e-18	1.58341	0.086	0.033	1.26924e-13	ENSG00000140564	protein_coding	Mono vs other cells single cell upregulation significant results
ANKRD22	5.81683e-18	2.65387	0.036	0.011	1.62284e-13	ENSG00000152766	protein_coding	Mono vs other cells single cell upregulation significant results
KLF10	6.21431e-18	0.594297	0.286	0.212	1.73373e-13	ENSG00000155090	protein_coding	Mono vs other cells single cell upregulation significant results
CD53	6.22412e-18	0.615043	0.355	0.266	1.73647e-13	ENSG00000143119	protein_coding	Mono vs other cells single cell upregulation significant results
RASSF3	6.24182e-18	0.969383	0.187	0.107	1.74141e-13	ENSG00000153179	protein_coding	Mono vs other cells single cell upregulation significant results
HECA	6.6462e-18	1.10057	0.178	0.104	1.85422e-13	ENSG00000112406	protein_coding	Mono vs other cells single cell upregulation significant results
SIGLEC14	7.73082e-18	1.76406	0.075	0.025	2.15682e-13	ENSG00000254415	protein_coding	Mono vs other cells single cell upregulation significant results
ZC3H7A	9.31061e-18	0.638185	0.169	0.159	2.59757e-13	ENSG00000122299	protein_coding	Mono vs other cells single cell upregulation significant results
UBE2R2	9.88678e-18	1.00204	0.182	0.133	2.75831e-13	ENSG00000107341	protein_coding	Mono vs other cells single cell upregulation significant results
BLVRA	1.10919e-17	0.990064	0.184	0.13	3.09453e-13	ENSG00000106605	protein_coding	Mono vs other cells single cell upregulation significant results
ATP13A3	1.15584e-17	1.09233	0.165	0.101	3.22467e-13	ENSG00000133657	protein_coding	Mono vs other cells single cell upregulation significant results
TLR8	1.22035e-17	1.82282	0.064	0.02	3.40466e-13	ENSG00000101916	protein_coding	Mono vs other cells single cell upregulation significant results
CYTIP	2.06818e-17	1.00439	0.18	0.1	5.77002e-13	ENSG00000115165	protein_coding	Mono vs other cells single cell upregulation significant results
CORO1C	2.42309e-17	1.18703	0.144	0.089	6.76018e-13	ENSG00000110880	protein_coding	Mono vs other cells single cell upregulation significant results
MAP4K4	2.44287e-17	0.837233	0.22	0.152	6.81535e-13	ENSG00000071054	protein_coding	Mono vs other cells single cell upregulation significant results
SGPP2	2.45868e-17	1.75689	0.076	0.027	6.85948e-13	ENSG00000163082	protein_coding	Mono vs other cells single cell upregulation significant results
CD48	2.46238e-17	0.69748	0.26	0.151	6.86979e-13	ENSG00000117091	protein_coding	Mono vs other cells single cell upregulation significant results
KDM6B	2.76622e-17	1.24695	0.139	0.073	7.71747e-13	ENSG00000132510	protein_coding	Mono vs other cells single cell upregulation significant results
RNF19B	2.84939e-17	2.24698	0.053	0.016	7.9495e-13	ENSG00000116514	protein_coding	Mono vs other cells single cell upregulation significant results
ACSL4	3.02907e-17	0.702115	0.219	0.173	8.4508e-13	ENSG00000068366	protein_coding	Mono vs other cells single cell upregulation significant results
ANPEP	3.82791e-17	1.75585	0.071	0.031	1.06795e-12	ENSG00000166825	protein_coding	Mono vs other cells single cell upregulation significant results
PSTPIP1	3.94151e-17	1.63761	0.073	0.026	1.09964e-12	ENSG00000140368	protein_coding	Mono vs other cells single cell upregulation significant results
SOCS3	4.14139e-17	1.58141	0.088	0.031	1.15541e-12	ENSG00000184557	protein_coding	Mono vs other cells single cell upregulation significant results
FNIP1	4.62922e-17	0.910975	0.19	0.131	1.29151e-12	ENSG00000217128	protein_coding	Mono vs other cells single cell upregulation significant results
EP300	6.20479e-17	0.754087	0.23	0.167	1.73108e-12	ENSG00000100393	protein_coding	Mono vs other cells single cell upregulation significant results
MAP2K1	6.30788e-17	1.31522	0.11	0.051	1.75984e-12	ENSG00000169032	protein_coding	Mono vs other cells single cell upregulation significant results
CLEC4A	6.36823e-17	1.15515	0.116	0.048	1.77667e-12	ENSG00000111729	protein_coding	Mono vs other cells single cell upregulation significant results
OSM	6.81923e-17	1.53184	0.068	0.024	1.9025e-12	ENSG00000099985	protein_coding	Mono vs other cells single cell upregulation significant results
AZI2	6.92325e-17	1.00529	0.168	0.11	1.93152e-12	ENSG00000163512	protein_coding	Mono vs other cells single cell upregulation significant results
DIAPH2	7.63095e-17	0.734839	0.195	0.158	2.12896e-12	ENSG00000147202	protein_coding	Mono vs other cells single cell upregulation significant results
CAPG	8.59393e-17	0.782655	0.218	0.14	2.39762e-12	ENSG00000042493	protein_coding	Mono vs other cells single cell upregulation significant results
PI4K2A	9.04042e-17	2.04577	0.053	0.017	2.52219e-12	ENSG00000155252	protein_coding	Mono vs other cells single cell upregulation significant results
PHC2	1.04029e-16	1.71127	0.07	0.027	2.90229e-12	ENSG00000134686	protein_coding	Mono vs other cells single cell upregulation significant results
FCGR2A	1.10155e-16	1.10189	0.139	0.083	3.07321e-12	ENSG00000143226	protein_coding	Mono vs other cells single cell upregulation significant results
CXCL16	1.11766e-16	2.26263	0.048	0.013	3.11815e-12	ENSG00000161921	protein_coding	Mono vs other cells single cell upregulation significant results
FOXO3	1.12171e-16	1.11453	0.127	0.081	3.12946e-12	ENSG00000118689	protein_coding	Mono vs other cells single cell upregulation significant results
GM2A	1.1279e-16	0.691703	0.162	0.123	3.14673e-12	ENSG00000196743	protein_coding	Mono vs other cells single cell upregulation significant results
ITGAX	1.18304e-16	0.766438	0.183	0.109	3.30057e-12	ENSG00000140678	protein_coding	Mono vs other cells single cell upregulation significant results
ARL8B	1.33491e-16	0.737765	0.235	0.182	3.72426e-12	ENSG00000134108	protein_coding	Mono vs other cells single cell upregulation significant results
FMN1	1.62618e-16	1.95375	0.054	0.013	4.53689e-12	ENSG00000248905	protein_coding	Mono vs other cells single cell upregulation significant results
IFNAR1	2.11745e-16	0.671347	0.253	0.199	5.90746e-12	ENSG00000142166	protein_coding	Mono vs other cells single cell upregulation significant results
CHST15	2.45035e-16	2.07066	0.049	0.014	6.83623e-12	ENSG00000182022	protein_coding	Mono vs other cells single cell upregulation significant results
PHF20L1	2.53547e-16	0.708208	0.257	0.192	7.0737e-12	ENSG00000129292	protein_coding	Mono vs other cells single cell upregulation significant results
WDR45B	2.62799e-16	0.969179	0.146	0.106	7.33183e-12	ENSG00000141580	protein_coding	Mono vs other cells single cell upregulation significant results
SKIL	2.68637e-16	1.15457	0.15	0.075	7.49472e-12	ENSG00000136603	protein_coding	Mono vs other cells single cell upregulation significant results
ADM	3.40624e-16	1.93094	0.042	0.011	9.50306e-12	ENSG00000148926	protein_coding	Mono vs other cells single cell upregulation significant results
DEF8	3.47578e-16	1.67825	0.073	0.034	9.69708e-12	ENSG00000140995	protein_coding	Mono vs other cells single cell upregulation significant results
WTAP	4.13034e-16	0.618458	0.262	0.221	1.15232e-11	ENSG00000146457	protein_coding	Mono vs other cells single cell upregulation significant results
GNA13	5.38517e-16	1.0905	0.157	0.095	1.50241e-11	ENSG00000120063	protein_coding	Mono vs other cells single cell upregulation significant results
NLRP12	5.7465e-16	2.47078	0.038	0.008	1.60322e-11	ENSG00000142405	protein_coding	Mono vs other cells single cell upregulation significant results
C18orf32	5.81943e-16	0.709794	0.256	0.183	1.62356e-11	ENSG00000177576	protein_coding	Mono vs other cells single cell upregulation significant results
TNFSF8	7.10576e-16	1.53508	0.094	0.038	1.98244e-11	ENSG00000106952	protein_coding	Mono vs other cells single cell upregulation significant results
FAM200B	7.48018e-16	0.989439	0.15	0.089	2.08689e-11	ENSG00000237765	protein_coding	Mono vs other cells single cell upregulation significant results
AMPD2	8.11126e-16	1.49012	0.09	0.047	2.26296e-11	ENSG00000116337	protein_coding	Mono vs other cells single cell upregulation significant results
TES	8.83524e-16	0.656162	0.278	0.201	2.46494e-11	ENSG00000135269	protein_coding	Mono vs other cells single cell upregulation significant results
SCIMP	9.30544e-16	1.22157	0.101	0.047	2.59613e-11	ENSG00000161929	protein_coding	Mono vs other cells single cell upregulation significant results
VCL	1.06406e-15	0.741457	0.209	0.148	2.96861e-11	ENSG00000035403	protein_coding	Mono vs other cells single cell upregulation significant results
NR4A1	1.11766e-15	1.56101	0.075	0.028	3.11815e-11	ENSG00000123358	protein_coding	Mono vs other cells single cell upregulation significant results
LAP3	1.59557e-15	0.651847	0.195	0.172	4.45148e-11	ENSG00000002549	protein_coding	Mono vs other cells single cell upregulation significant results
BLOC1S1	1.7398e-15	0.654491	0.23	0.177	4.85388e-11	ENSG00000135441	protein_coding	Mono vs other cells single cell upregulation significant results
NADK	1.81675e-15	0.952901	0.125	0.095	5.06856e-11	ENSG00000008130	protein_coding	Mono vs other cells single cell upregulation significant results
OAT	1.93534e-15	0.901851	0.138	0.098	5.3994e-11	ENSG00000065154	protein_coding	Mono vs other cells single cell upregulation significant results
ATP6V0D1	2.06808e-15	1.31661	0.093	0.054	5.76974e-11	ENSG00000159720	protein_coding	Mono vs other cells single cell upregulation significant results
SOAT1	2.60212e-15	0.801687	0.156	0.11	7.25964e-11	ENSG00000057252	protein_coding	Mono vs other cells single cell upregulation significant results
ELL2	2.64551e-15	1.02639	0.125	0.059	7.38071e-11	ENSG00000118985	protein_coding	Mono vs other cells single cell upregulation significant results
SIGLEC9	2.75442e-15	2.14591	0.043	0.01	7.68456e-11	ENSG00000129450	protein_coding	Mono vs other cells single cell upregulation significant results
HIPK3	2.84255e-15	0.716787	0.247	0.182	7.93042e-11	ENSG00000110422	protein_coding	Mono vs other cells single cell upregulation significant results
SLC6A6	2.85556e-15	1.29905	0.091	0.05	7.96673e-11	ENSG00000131389	protein_coding	Mono vs other cells single cell upregulation significant results
TANK	3.21913e-15	0.727241	0.239	0.177	8.98104e-11	ENSG00000136560	protein_coding	Mono vs other cells single cell upregulation significant results
MS4A7	3.21965e-15	0.714998	0.212	0.139	8.9825e-11	ENSG00000166927	protein_coding	Mono vs other cells single cell upregulation significant results
PTGS2	3.31721e-15	1.72191	0.073	0.032	9.25468e-11	ENSG00000073756	protein_coding	Mono vs other cells single cell upregulation significant results
TCIRG1	3.61485e-15	0.863642	0.169	0.101	1.00851e-10	ENSG00000110719	protein_coding	Mono vs other cells single cell upregulation significant results
MPHOSPH6	4.02012e-15	0.817649	0.149	0.103	1.12157e-10	ENSG00000135698	protein_coding	Mono vs other cells single cell upregulation significant results
COMMD9	4.17014e-15	0.949248	0.132	0.093	1.16343e-10	ENSG00000110442	protein_coding	Mono vs other cells single cell upregulation significant results
MYO9B	5.24683e-15	0.848839	0.188	0.128	1.46381e-10	ENSG00000099331	protein_coding	Mono vs other cells single cell upregulation significant results
WDFY3	5.36168e-15	1.75446	0.063	0.022	1.49585e-10	ENSG00000163625	protein_coding	Mono vs other cells single cell upregulation significant results
RNF145	7.07531e-15	0.904618	0.181	0.122	1.97394e-10	ENSG00000145860	protein_coding	Mono vs other cells single cell upregulation significant results
SERPINB8	7.25432e-15	1.04551	0.134	0.073	2.02388e-10	ENSG00000166401	protein_coding	Mono vs other cells single cell upregulation significant results
LIPN	7.77067e-15	4.30311	0.02	0.002	2.16794e-10	ENSG00000204020	protein_coding	Mono vs other cells single cell upregulation significant results
NACC2	8.31466e-15	1.56188	0.062	0.021	2.31971e-10	ENSG00000148411	protein_coding	Mono vs other cells single cell upregulation significant results
AKIRIN2	9.764e-15	1.01953	0.122	0.076	2.72406e-10	ENSG00000135334	protein_coding	Mono vs other cells single cell upregulation significant results
SPI1	9.90354e-15	1.16265	0.096	0.058	2.76299e-10	ENSG00000066336	protein_coding	Mono vs other cells single cell upregulation significant results
SNX27	1.13036e-14	0.795476	0.2	0.149	3.15359e-10	ENSG00000143376	protein_coding	Mono vs other cells single cell upregulation significant results
LILRB4	1.27249e-14	1.35141	0.092	0.041	3.55013e-10	ENSG00000278555	protein_coding	Mono vs other cells single cell upregulation significant results
LILRB4	1.27249e-14	1.35141	0.092	0.041	3.55013e-10	ENSG00000275730	protein_coding	Mono vs other cells single cell upregulation significant results
LILRB4	1.27249e-14	1.35141	0.092	0.041	3.55013e-10	ENSG00000276042	protein_coding	Mono vs other cells single cell upregulation significant results
LILRB4	1.27249e-14	1.35141	0.092	0.041	3.55013e-10	ENSG00000278279	protein_coding	Mono vs other cells single cell upregulation significant results
LILRB4	1.27249e-14	1.35141	0.092	0.041	3.55013e-10	ENSG00000186818	protein_coding	Mono vs other cells single cell upregulation significant results
EVI5	1.27496e-14	1.20883	0.106	0.057	3.55702e-10	ENSG00000067208	protein_coding	Mono vs other cells single cell upregulation significant results
ZNF385A	1.3106e-14	1.7247	0.058	0.022	3.65643e-10	ENSG00000161642	protein_coding	Mono vs other cells single cell upregulation significant results
SPATA13	1.45716e-14	1.06307	0.133	0.07	4.06532e-10	ENSG00000182957	protein_coding	Mono vs other cells single cell upregulation significant results
STX12	1.58438e-14	1.15186	0.096	0.057	4.42025e-10	ENSG00000117758	protein_coding	Mono vs other cells single cell upregulation significant results
FGD6	1.96335e-14	1.82055	0.053	0.02	5.47756e-10	ENSG00000180263	protein_coding	Mono vs other cells single cell upregulation significant results
AP3S1	2.02443e-14	0.675481	0.187	0.152	5.64796e-10	ENSG00000177879	protein_coding	Mono vs other cells single cell upregulation significant results
KBTBD2	2.19097e-14	1.26239	0.107	0.066	6.11258e-10	ENSG00000170852	protein_coding	Mono vs other cells single cell upregulation significant results
NAGA	2.4596e-14	1.44343	0.095	0.047	6.86204e-10	ENSG00000198951	protein_coding	Mono vs other cells single cell upregulation significant results
NECAP1	2.60958e-14	1.37683	0.084	0.042	7.28046e-10	ENSG00000089818	protein_coding	Mono vs other cells single cell upregulation significant results
SNN	2.76396e-14	1.72717	0.067	0.026	7.71118e-10	ENSG00000184602	protein_coding	Mono vs other cells single cell upregulation significant results
CYB5R4	2.82037e-14	0.830521	0.194	0.138	7.86856e-10	ENSG00000065615	protein_coding	Mono vs other cells single cell upregulation significant results
UBAP1	3.10408e-14	1.03041	0.1	0.073	8.66006e-10	ENSG00000165006	protein_coding	Mono vs other cells single cell upregulation significant results
SLC2A14	3.47962e-14	2.63217	0.036	0.007	9.7078e-10	ENSG00000173262	protein_coding	Mono vs other cells single cell upregulation significant results
CHMP1B	3.48789e-14	0.721096	0.214	0.168	9.73086e-10	ENSG00000255112	protein_coding	Mono vs other cells single cell upregulation significant results
PFDN1	3.51228e-14	0.618357	0.209	0.175	9.79892e-10	ENSG00000113068	protein_coding	Mono vs other cells single cell upregulation significant results
PYGL	3.61359e-14	0.814809	0.147	0.117	1.00816e-09	ENSG00000100504	protein_coding	Mono vs other cells single cell upregulation significant results
PLEKHO1	4.22687e-14	0.871381	0.206	0.136	1.17926e-09	ENSG00000023902	protein_coding	Mono vs other cells single cell upregulation significant results
BICC1	4.65534e-14	1.56892	0.071	0.032	1.29879e-09	ENSG00000122870	protein_coding	Mono vs other cells single cell upregulation significant results
RAB5C	6.43913e-14	0.809292	0.161	0.112	1.79645e-09	ENSG00000108774	protein_coding	Mono vs other cells single cell upregulation significant results
LILRA2	8.92427e-14	1.22251	0.105	0.054	2.48978e-09	ENSG00000274000	protein_coding	Mono vs other cells single cell upregulation significant results
LILRA2	8.92427e-14	1.22251	0.105	0.054	2.48978e-09	ENSG00000275290	protein_coding	Mono vs other cells single cell upregulation significant results
LILRA2	8.92427e-14	1.22251	0.105	0.054	2.48978e-09	ENSG00000278634	protein_coding	Mono vs other cells single cell upregulation significant results
LILRA2	8.92427e-14	1.22251	0.105	0.054	2.48978e-09	ENSG00000239998	protein_coding	Mono vs other cells single cell upregulation significant results
RPH3A	9.16614e-14	4.0372	0.016	0.001	2.55726e-09	ENSG00000089169	protein_coding	Mono vs other cells single cell upregulation significant results
TACC1	9.77153e-14	0.603435	0.272	0.231	2.72616e-09	ENSG00000147526	protein_coding	Mono vs other cells single cell upregulation significant results
IDI1	1.02201e-13	0.618533	0.236	0.191	2.8513e-09	ENSG00000067064	protein_coding	Mono vs other cells single cell upregulation significant results
SH2B3	1.03468e-13	1.17594	0.115	0.062	2.88665e-09	ENSG00000111252	protein_coding	Mono vs other cells single cell upregulation significant results
NDEL1	1.06292e-13	1.17054	0.101	0.058	2.96543e-09	ENSG00000166579	protein_coding	Mono vs other cells single cell upregulation significant results
CYTH1	1.08605e-13	0.645612	0.271	0.184	3.02996e-09	ENSG00000108669	protein_coding	Mono vs other cells single cell upregulation significant results
PRELID1	1.1488e-13	0.643061	0.194	0.158	3.20505e-09	ENSG00000169230	protein_coding	Mono vs other cells single cell upregulation significant results
TLE4	1.23804e-13	0.62657	0.211	0.169	3.454e-09	ENSG00000106829	protein_coding	Mono vs other cells single cell upregulation significant results
SLC36A4	1.24154e-13	0.891736	0.126	0.073	3.46378e-09	ENSG00000180773	protein_coding	Mono vs other cells single cell upregulation significant results
FBXO9	1.24824e-13	0.689973	0.213	0.155	3.48247e-09	ENSG00000112146	protein_coding	Mono vs other cells single cell upregulation significant results
ERO1A	1.25118e-13	0.71414	0.192	0.148	3.49068e-09	ENSG00000197930	protein_coding	Mono vs other cells single cell upregulation significant results
SLC25A24	1.28575e-13	0.733691	0.206	0.148	3.58711e-09	ENSG00000284468	protein_coding	Mono vs other cells single cell upregulation significant results
SLC25A24	1.28575e-13	0.733691	0.206	0.148	3.58711e-09	ENSG00000085491	protein_coding	Mono vs other cells single cell upregulation significant results
SLC31A1	1.40573e-13	1.22932	0.105	0.06	3.92184e-09	ENSG00000136868	protein_coding	Mono vs other cells single cell upregulation significant results
NOTCH2	1.41641e-13	1.07275	0.111	0.069	3.95165e-09	ENSG00000134250	protein_coding	Mono vs other cells single cell upregulation significant results
LCOR	1.62706e-13	0.656221	0.182	0.159	4.53932e-09	ENSG00000196233	protein_coding	Mono vs other cells single cell upregulation significant results
ARL8A	1.63977e-13	1.09797	0.102	0.058	4.57478e-09	ENSG00000143862	protein_coding	Mono vs other cells single cell upregulation significant results
PREX1	1.68043e-13	0.938791	0.179	0.112	4.68823e-09	ENSG00000124126	protein_coding	Mono vs other cells single cell upregulation significant results
MGAT1	1.82609e-13	0.999219	0.126	0.091	5.0946e-09	ENSG00000131446	protein_coding	Mono vs other cells single cell upregulation significant results
MAPK14	1.96317e-13	0.771361	0.174	0.127	5.47704e-09	ENSG00000112062	protein_coding	Mono vs other cells single cell upregulation significant results
COLEC12	1.98838e-13	4.04036	0.018	0.001	5.54739e-09	ENSG00000158270	protein_coding	Mono vs other cells single cell upregulation significant results
BNIP3	2.15534e-13	0.925212	0.049	0.055	6.01317e-09	ENSG00000176171	protein_coding	Mono vs other cells single cell upregulation significant results
ASGR2	2.75847e-13	2.03635	0.044	0.013	7.69586e-09	ENSG00000161944	protein_coding	Mono vs other cells single cell upregulation significant results
GSR	2.92794e-13	0.976894	0.123	0.074	8.16866e-09	ENSG00000104687	protein_coding	Mono vs other cells single cell upregulation significant results
ENTPD1	3.52628e-13	1.03194	0.132	0.089	9.83797e-09	ENSG00000138185	protein_coding	Mono vs other cells single cell upregulation significant results
RAB5A	4.53095e-13	0.942911	0.126	0.095	1.26409e-08	ENSG00000144566	protein_coding	Mono vs other cells single cell upregulation significant results
CSF2RA	4.70742e-13	1.10457	0.118	0.063	1.31332e-08	ENSG00000292357	protein_coding	Mono vs other cells single cell upregulation significant results
CSF2RA	4.70742e-13	1.10457	0.118	0.063	1.31332e-08	ENSG00000198223	protein_coding	Mono vs other cells single cell upregulation significant results
JAZF1	5.34075e-13	1.19065	0.088	0.04	1.49002e-08	ENSG00000153814	protein_coding	Mono vs other cells single cell upregulation significant results
TRIM38	5.42935e-13	0.748542	0.197	0.137	1.51473e-08	ENSG00000112343	protein_coding	Mono vs other cells single cell upregulation significant results
JARID2	5.72374e-13	0.656637	0.245	0.195	1.59687e-08	ENSG00000008083	protein_coding	Mono vs other cells single cell upregulation significant results
DYNLT1	6.13671e-13	0.763184	0.197	0.137	1.71208e-08	ENSG00000146425	protein_coding	Mono vs other cells single cell upregulation significant results
CD1D	6.45288e-13	1.12563	0.089	0.041	1.80029e-08	ENSG00000158473	protein_coding	Mono vs other cells single cell upregulation significant results
SVIL	6.8075e-13	1.17295	0.116	0.067	1.89923e-08	ENSG00000197321	protein_coding	Mono vs other cells single cell upregulation significant results
ARHGAP24	8.49619e-13	2.03956	0.037	0.01	2.37035e-08	ENSG00000138639	protein_coding	Mono vs other cells single cell upregulation significant results
ARHGEF11	1.00305e-12	1.61798	0.061	0.026	2.7984e-08	ENSG00000132694	protein_coding	Mono vs other cells single cell upregulation significant results
PIK3AP1	1.35506e-12	0.701375	0.209	0.159	3.78049e-08	ENSG00000155629	protein_coding	Mono vs other cells single cell upregulation significant results
EPB41L3	1.40306e-12	1.80327	0.043	0.016	3.91439e-08	ENSG00000082397	protein_coding	Mono vs other cells single cell upregulation significant results
JAK2	1.6056e-12	0.792439	0.188	0.133	4.47945e-08	ENSG00000096968	protein_coding	Mono vs other cells single cell upregulation significant results
HIPK2	1.76794e-12	0.714099	0.207	0.144	4.93236e-08	ENSG00000064393	protein_coding	Mono vs other cells single cell upregulation significant results
ATP1B3	2.05616e-12	0.683545	0.165	0.136	5.73649e-08	ENSG00000069849	protein_coding	Mono vs other cells single cell upregulation significant results
S1PR3	2.15418e-12	2.34277	0.027	0.006	6.00993e-08	ENSG00000213694	protein_coding	Mono vs other cells single cell upregulation significant results
CTNNA1	2.42774e-12	0.666091	0.148	0.125	6.77314e-08	ENSG00000044115	protein_coding	Mono vs other cells single cell upregulation significant results
ATP2A2	2.52274e-12	0.725967	0.171	0.134	7.0382e-08	ENSG00000174437	protein_coding	Mono vs other cells single cell upregulation significant results
RHOT1	2.54042e-12	0.725812	0.156	0.118	7.0875e-08	ENSG00000126858	protein_coding	Mono vs other cells single cell upregulation significant results
MXI1	2.54961e-12	0.940329	0.117	0.09	7.11317e-08	ENSG00000119950	protein_coding	Mono vs other cells single cell upregulation significant results
PDE4D	2.59066e-12	0.789367	0.201	0.123	7.22769e-08	ENSG00000113448	protein_coding	Mono vs other cells single cell upregulation significant results
WAS	2.86457e-12	0.672354	0.206	0.159	7.99187e-08	ENSG00000015285	protein_coding	Mono vs other cells single cell upregulation significant results
TPD52L2	3.54178e-12	0.595732	0.085	0.082	9.8812e-08	ENSG00000101150	protein_coding	Mono vs other cells single cell upregulation significant results
PRNP	3.88746e-12	0.744583	0.164	0.108	1.08456e-07	ENSG00000171867	protein_coding	Mono vs other cells single cell upregulation significant results
SESTD1	4.1922e-12	1.08204	0.1	0.059	1.16958e-07	ENSG00000187231	protein_coding	Mono vs other cells single cell upregulation significant results
MAPK6	4.61886e-12	0.648435	0.115	0.105	1.28861e-07	ENSG00000069956	protein_coding	Mono vs other cells single cell upregulation significant results
VAMP3	5.57017e-12	0.857608	0.137	0.1	1.55402e-07	ENSG00000049245	protein_coding	Mono vs other cells single cell upregulation significant results
PIK3CG	6.86078e-12	0.820032	0.144	0.12	1.91409e-07	ENSG00000105851	protein_coding	Mono vs other cells single cell upregulation significant results
MTCH1	6.96108e-12	0.650037	0.188	0.147	1.94207e-07	ENSG00000137409	protein_coding	Mono vs other cells single cell upregulation significant results
USP4	6.97967e-12	0.641595	0.177	0.148	1.94726e-07	ENSG00000114316	protein_coding	Mono vs other cells single cell upregulation significant results
TP53BP2	7.67662e-12	0.873961	0.118	0.084	2.1417e-07	ENSG00000143514	protein_coding	Mono vs other cells single cell upregulation significant results
ZNF267	8.14399e-12	1.08014	0.108	0.069	2.27209e-07	ENSG00000185947	protein_coding	Mono vs other cells single cell upregulation significant results
RNF11	8.14657e-12	0.988671	0.119	0.081	2.27281e-07	ENSG00000123091	protein_coding	Mono vs other cells single cell upregulation significant results
GAA	8.72215e-12	1.16963	0.076	0.045	2.43339e-07	ENSG00000291507	protein_coding	Mono vs other cells single cell upregulation significant results
GAA	8.72215e-12	1.16963	0.076	0.045	2.43339e-07	ENSG00000171298	protein_coding	Mono vs other cells single cell upregulation significant results
ZFAND3	8.76997e-12	1.10594	0.08	0.054	2.44673e-07	ENSG00000156639	protein_coding	Mono vs other cells single cell upregulation significant results
STARD4	9.75133e-12	1.20548	0.083	0.049	2.72052e-07	ENSG00000164211	protein_coding	Mono vs other cells single cell upregulation significant results
ZC3H12A	1.04528e-11	1.80378	0.047	0.016	2.91624e-07	ENSG00000163874	protein_coding	Mono vs other cells single cell upregulation significant results
GPAT3	1.10725e-11	1.5625	0.072	0.032	3.08912e-07	ENSG00000138678	protein_coding	Mono vs other cells single cell upregulation significant results
KIF13B	1.16299e-11	1.05495	0.111	0.063	3.24464e-07	ENSG00000197892	protein_coding	Mono vs other cells single cell upregulation significant results
ARHGEF10L	1.18332e-11	2.05866	0.035	0.011	3.30135e-07	ENSG00000074964	protein_coding	Mono vs other cells single cell upregulation significant results
IER5	1.27504e-11	0.933015	0.096	0.065	3.55724e-07	ENSG00000162783	protein_coding	Mono vs other cells single cell upregulation significant results
NOD2	1.29392e-11	1.72383	0.043	0.013	3.6099e-07	ENSG00000167207	protein_coding	Mono vs other cells single cell upregulation significant results
PLXNB2	1.37224e-11	1.06226	0.095	0.058	3.82842e-07	ENSG00000196576	protein_coding	Mono vs other cells single cell upregulation significant results
APOBR	1.50433e-11	1.00963	0.097	0.051	4.19692e-07	ENSG00000184730	protein_coding	Mono vs other cells single cell upregulation significant results
NUP58	1.54362e-11	0.690833	0.124	0.104	4.30655e-07	ENSG00000139496	protein_coding	Mono vs other cells single cell upregulation significant results
MAP7D1	1.58148e-11	0.764008	0.156	0.12	4.41217e-07	ENSG00000116871	protein_coding	Mono vs other cells single cell upregulation significant results
FKBP15	1.63478e-11	0.932243	0.11	0.076	4.56087e-07	ENSG00000119321	protein_coding	Mono vs other cells single cell upregulation significant results
EIF4E2	1.65643e-11	0.682076	0.154	0.124	4.62126e-07	ENSG00000135930	protein_coding	Mono vs other cells single cell upregulation significant results
KLF9	1.66263e-11	0.883992	0.196	0.127	4.63857e-07	ENSG00000119138	protein_coding	Mono vs other cells single cell upregulation significant results
AP5B1	1.99952e-11	0.919183	0.09	0.06	5.57845e-07	ENSG00000254470	protein_coding	Mono vs other cells single cell upregulation significant results
ATP6V1E1	2.01327e-11	0.647038	0.187	0.157	5.61682e-07	ENSG00000131100	protein_coding	Mono vs other cells single cell upregulation significant results
PIK3R5	2.13973e-11	1.44277	0.063	0.026	5.96963e-07	ENSG00000141506	protein_coding	Mono vs other cells single cell upregulation significant results
MLKL	2.17716e-11	0.877488	0.106	0.067	6.07406e-07	ENSG00000168404	protein_coding	Mono vs other cells single cell upregulation significant results
NCEH1	2.35861e-11	1.61998	0.055	0.029	6.58029e-07	ENSG00000144959	protein_coding	Mono vs other cells single cell upregulation significant results
SNX30	2.46244e-11	1.36842	0.076	0.035	6.86997e-07	ENSG00000148158	protein_coding	Mono vs other cells single cell upregulation significant results
P4HA1	2.48559e-11	0.710591	0.101	0.086	6.93456e-07	ENSG00000122884	protein_coding	Mono vs other cells single cell upregulation significant results
SQOR	2.83045e-11	0.817704	0.121	0.085	7.89666e-07	ENSG00000137767	protein_coding	Mono vs other cells single cell upregulation significant results
DNAJC13	2.89971e-11	0.619148	0.197	0.166	8.08989e-07	ENSG00000138246	protein_coding	Mono vs other cells single cell upregulation significant results
GSAP	3.38966e-11	0.996155	0.115	0.069	9.4568e-07	ENSG00000186088	protein_coding	Mono vs other cells single cell upregulation significant results
POR	3.6284e-11	1.26601	0.085	0.04	1.01229e-06	ENSG00000127948	protein_coding	Mono vs other cells single cell upregulation significant results
MOB3A	3.62935e-11	0.968614	0.112	0.061	1.01255e-06	ENSG00000172081	protein_coding	Mono vs other cells single cell upregulation significant results
ZBTB7A	3.80846e-11	0.669488	0.151	0.12	1.06252e-06	ENSG00000178951	protein_coding	Mono vs other cells single cell upregulation significant results
LIN7A	3.8491e-11	1.50172	0.056	0.022	1.07386e-06	ENSG00000111052	protein_coding	Mono vs other cells single cell upregulation significant results
PLA2G7	3.92312e-11	2.92571	0.021	0.003	1.09451e-06	ENSG00000146070	protein_coding	Mono vs other cells single cell upregulation significant results
ATP6V1A	4.39018e-11	0.635816	0.156	0.128	1.22482e-06	ENSG00000114573	protein_coding	Mono vs other cells single cell upregulation significant results
OSBPL11	5.45954e-11	0.977434	0.112	0.069	1.52316e-06	ENSG00000144909	protein_coding	Mono vs other cells single cell upregulation significant results
KCNE3	5.47723e-11	0.995973	0.1	0.067	1.52809e-06	ENSG00000175538	protein_coding	Mono vs other cells single cell upregulation significant results
KCNQ1	5.54271e-11	1.43818	0.042	0.014	1.54636e-06	ENSG00000282076	protein_coding	Mono vs other cells single cell upregulation significant results
KCNQ1	5.54271e-11	1.43818	0.042	0.014	1.54636e-06	ENSG00000053918	protein_coding	Mono vs other cells single cell upregulation significant results
RGS19	5.67396e-11	0.720471	0.161	0.128	1.58298e-06	ENSG00000171700	protein_coding	Mono vs other cells single cell upregulation significant results
NFE2L2	5.71459e-11	0.639285	0.169	0.139	1.59431e-06	ENSG00000116044	protein_coding	Mono vs other cells single cell upregulation significant results
RIN2	5.8062e-11	1.88608	0.039	0.013	1.61987e-06	ENSG00000132669	protein_coding	Mono vs other cells single cell upregulation significant results
MYD88	5.82065e-11	1.05064	0.106	0.062	1.6239e-06	ENSG00000172936	protein_coding	Mono vs other cells single cell upregulation significant results
GNG10	6.10612e-11	0.68003	0.136	0.115	1.70355e-06	ENSG00000242616	protein_coding	Mono vs other cells single cell upregulation significant results
OSCAR	6.15234e-11	1.28709	0.058	0.025	1.71644e-06	ENSG00000275644	protein_coding	Mono vs other cells single cell upregulation significant results
OSCAR	6.15234e-11	1.28709	0.058	0.025	1.71644e-06	ENSG00000274703	protein_coding	Mono vs other cells single cell upregulation significant results
OSCAR	6.15234e-11	1.28709	0.058	0.025	1.71644e-06	ENSG00000273511	protein_coding	Mono vs other cells single cell upregulation significant results
OSCAR	6.15234e-11	1.28709	0.058	0.025	1.71644e-06	ENSG00000278533	protein_coding	Mono vs other cells single cell upregulation significant results
OSCAR	6.15234e-11	1.28709	0.058	0.025	1.71644e-06	ENSG00000275551	protein_coding	Mono vs other cells single cell upregulation significant results
OSCAR	6.15234e-11	1.28709	0.058	0.025	1.71644e-06	ENSG00000276982	protein_coding	Mono vs other cells single cell upregulation significant results
OSCAR	6.15234e-11	1.28709	0.058	0.025	1.71644e-06	ENSG00000275736	protein_coding	Mono vs other cells single cell upregulation significant results
OSCAR	6.15234e-11	1.28709	0.058	0.025	1.71644e-06	ENSG00000277088	protein_coding	Mono vs other cells single cell upregulation significant results
OSCAR	6.15234e-11	1.28709	0.058	0.025	1.71644e-06	ENSG00000278378	protein_coding	Mono vs other cells single cell upregulation significant results
OSCAR	6.15234e-11	1.28709	0.058	0.025	1.71644e-06	ENSG00000170909	protein_coding	Mono vs other cells single cell upregulation significant results
ADAP2	6.18783e-11	1.6064	0.05	0.021	1.72634e-06	ENSG00000184060	protein_coding	Mono vs other cells single cell upregulation significant results
LGALS8	6.27464e-11	0.644912	0.175	0.137	1.75056e-06	ENSG00000116977	protein_coding	Mono vs other cells single cell upregulation significant results
CLEC5A	6.59731e-11	1.59367	0.085	0.041	1.84058e-06	ENSG00000258227	protein_coding	Mono vs other cells single cell upregulation significant results
SLCO4C1	6.74944e-11	1.73893	0.041	0.015	1.88303e-06	ENSG00000173930	protein_coding	Mono vs other cells single cell upregulation significant results
KIF13A	7.17759e-11	1.09109	0.099	0.054	2.00248e-06	ENSG00000137177	protein_coding	Mono vs other cells single cell upregulation significant results
PIM3	7.83967e-11	1.06831	0.101	0.06	2.18719e-06	ENSG00000198355	protein_coding	Mono vs other cells single cell upregulation significant results
MARK2	9.39667e-11	0.716502	0.137	0.11	2.62158e-06	ENSG00000072518	protein_coding	Mono vs other cells single cell upregulation significant results
PKN2	1.03003e-10	0.590259	0.152	0.137	2.87368e-06	ENSG00000065243	protein_coding	Mono vs other cells single cell upregulation significant results
CTBS	1.15439e-10	0.712614	0.136	0.1	3.22063e-06	ENSG00000117151	protein_coding	Mono vs other cells single cell upregulation significant results
ATG12	1.16422e-10	0.615037	0.147	0.128	3.24806e-06	ENSG00000145782	protein_coding	Mono vs other cells single cell upregulation significant results
KDM3A	1.18513e-10	0.729689	0.116	0.103	3.30638e-06	ENSG00000115548	protein_coding	Mono vs other cells single cell upregulation significant results
KDM1B	1.30899e-10	0.73991	0.119	0.09	3.65195e-06	ENSG00000165097	protein_coding	Mono vs other cells single cell upregulation significant results
TOM1	1.48924e-10	1.03806	0.084	0.047	4.15483e-06	ENSG00000100284	protein_coding	Mono vs other cells single cell upregulation significant results
CD58	1.48945e-10	0.734209	0.162	0.123	4.15542e-06	ENSG00000116815	protein_coding	Mono vs other cells single cell upregulation significant results
DUSP10	1.52548e-10	0.593743	0.061	0.067	4.25593e-06	ENSG00000143507	protein_coding	Mono vs other cells single cell upregulation significant results
NUP214	1.71185e-10	0.640109	0.202	0.166	4.77589e-06	ENSG00000126883	protein_coding	Mono vs other cells single cell upregulation significant results
TMEM33	1.78766e-10	0.653085	0.159	0.136	4.98738e-06	ENSG00000109133	protein_coding	Mono vs other cells single cell upregulation significant results
MX2	1.87305e-10	1.12712	0.105	0.06	5.22563e-06	ENSG00000183486	protein_coding	Mono vs other cells single cell upregulation significant results
HMOX1	1.89017e-10	1.57945	0.041	0.015	5.27339e-06	ENSG00000100292	protein_coding	Mono vs other cells single cell upregulation significant results
TSHZ3	2.11518e-10	2.217	0.025	0.006	5.90115e-06	ENSG00000121297	protein_coding	Mono vs other cells single cell upregulation significant results
FMNL1	2.34765e-10	0.848941	0.11	0.072	6.5497e-06	ENSG00000184922	protein_coding	Mono vs other cells single cell upregulation significant results
MAP1LC3B2	2.40171e-10	1.16689	0.079	0.049	6.70054e-06	ENSG00000258102	protein_coding	Mono vs other cells single cell upregulation significant results
FOXN2	2.42342e-10	0.633182	0.169	0.141	6.76111e-06	ENSG00000170802	protein_coding	Mono vs other cells single cell upregulation significant results
TBK1	2.60555e-10	0.613871	0.132	0.117	7.26921e-06	ENSG00000183735	protein_coding	Mono vs other cells single cell upregulation significant results
RASSF5	2.66321e-10	0.679832	0.171	0.106	7.43009e-06	ENSG00000266094	protein_coding	Mono vs other cells single cell upregulation significant results
GLA	2.74408e-10	0.764472	0.063	0.061	7.65571e-06	ENSG00000102393	protein_coding	Mono vs other cells single cell upregulation significant results
YTHDF3	2.827e-10	0.715933	0.151	0.114	7.88703e-06	ENSG00000185728	protein_coding	Mono vs other cells single cell upregulation significant results
ACER3	3.57228e-10	0.979348	0.102	0.064	9.96632e-06	ENSG00000078124	protein_coding	Mono vs other cells single cell upregulation significant results
GPR65	3.60425e-10	0.769728	0.109	0.056	1.00555e-05	ENSG00000140030	protein_coding	Mono vs other cells single cell upregulation significant results
SRGAP2C	4.06499e-10	1.12724	0.077	0.04	1.13409e-05	ENSG00000171943	protein_coding	Mono vs other cells single cell upregulation significant results
ACOT9	4.22293e-10	1.08215	0.102	0.065	1.17816e-05	ENSG00000123130	protein_coding	Mono vs other cells single cell upregulation significant results
PRRG4	4.27753e-10	0.978323	0.078	0.054	1.19339e-05	ENSG00000135378	protein_coding	Mono vs other cells single cell upregulation significant results
MCUB	4.49458e-10	0.784406	0.186	0.112	1.25394e-05	ENSG00000005059	protein_coding	Mono vs other cells single cell upregulation significant results
FGD2	5.04537e-10	0.915093	0.105	0.058	1.40761e-05	ENSG00000146192	protein_coding	Mono vs other cells single cell upregulation significant results
TRIM8	5.40341e-10	1.10463	0.088	0.048	1.5075e-05	ENSG00000171206	protein_coding	Mono vs other cells single cell upregulation significant results
UIMC1	5.99408e-10	0.67508	0.143	0.111	1.67229e-05	ENSG00000087206	protein_coding	Mono vs other cells single cell upregulation significant results
RHOU	6.84476e-10	1.33305	0.054	0.024	1.90962e-05	ENSG00000284984	protein_coding	Mono vs other cells single cell upregulation significant results
RHOU	6.84476e-10	1.33305	0.054	0.024	1.90962e-05	ENSG00000116574	protein_coding	Mono vs other cells single cell upregulation significant results
ZFHX3	7.06443e-10	1.20913	0.081	0.041	1.97091e-05	ENSG00000140836	protein_coding	Mono vs other cells single cell upregulation significant results
RASGRP4	7.87373e-10	1.33355	0.06	0.027	2.19669e-05	ENSG00000171777	protein_coding	Mono vs other cells single cell upregulation significant results
MYOF	8.0481e-10	1.05577	0.079	0.044	2.24534e-05	ENSG00000138119	protein_coding	Mono vs other cells single cell upregulation significant results
DEDD2	8.29935e-10	1.18931	0.073	0.039	2.31544e-05	ENSG00000160570	protein_coding	Mono vs other cells single cell upregulation significant results
GRK6	8.43467e-10	0.783879	0.105	0.08	2.35319e-05	ENSG00000198055	protein_coding	Mono vs other cells single cell upregulation significant results
CLMN	9.10839e-10	1.10355	0.067	0.034	2.54115e-05	ENSG00000165959	protein_coding	Mono vs other cells single cell upregulation significant results
NRGN	9.80789e-10	0.928468	0.071	0.041	2.7363e-05	ENSG00000154146	protein_coding	Mono vs other cells single cell upregulation significant results
SRGAP2B	9.81654e-10	1.31152	0.062	0.03	2.73872e-05	ENSG00000196369	protein_coding	Mono vs other cells single cell upregulation significant results
MTSS1	1.01242e-09	0.93823	0.104	0.071	2.82455e-05	ENSG00000170873	protein_coding	Mono vs other cells single cell upregulation significant results
TET3	1.09054e-09	0.776583	0.142	0.098	3.04249e-05	ENSG00000187605	protein_coding	Mono vs other cells single cell upregulation significant results
FFAR2	1.15298e-09	2.74419	0.021	0.004	3.21671e-05	ENSG00000126262	protein_coding	Mono vs other cells single cell upregulation significant results
TLE3	1.15862e-09	0.625172	0.112	0.096	3.23243e-05	ENSG00000140332	protein_coding	Mono vs other cells single cell upregulation significant results
RRP12	1.19698e-09	0.906471	0.073	0.047	3.33945e-05	ENSG00000052749	protein_coding	Mono vs other cells single cell upregulation significant results
GAB2	1.3345e-09	1.21436	0.071	0.041	3.72313e-05	ENSG00000033327	protein_coding	Mono vs other cells single cell upregulation significant results
CAMKK2	1.39284e-09	0.662784	0.086	0.079	3.88587e-05	ENSG00000110931	protein_coding	Mono vs other cells single cell upregulation significant results
LRRC25	1.61197e-09	1.35198	0.049	0.02	4.49724e-05	ENSG00000175489	protein_coding	Mono vs other cells single cell upregulation significant results
LONRF3	1.77347e-09	1.98607	0.029	0.009	4.94781e-05	ENSG00000175556	protein_coding	Mono vs other cells single cell upregulation significant results
STXBP2	1.9173e-09	0.994411	0.083	0.053	5.34907e-05	ENSG00000076944	protein_coding	Mono vs other cells single cell upregulation significant results
TMEM176A	2.05699e-09	1.79733	0.028	0.008	5.73879e-05	ENSG00000002933	protein_coding	Mono vs other cells single cell upregulation significant results
PPIF	2.1752e-09	0.848153	0.08	0.067	6.06859e-05	ENSG00000108179	protein_coding	Mono vs other cells single cell upregulation significant results
CD300LF	2.37105e-09	0.905161	0.078	0.053	6.615e-05	ENSG00000186074	protein_coding	Mono vs other cells single cell upregulation significant results
IL1B	2.43955e-09	0.678526	0.048	0.058	6.8061e-05	ENSG00000125538	protein_coding	Mono vs other cells single cell upregulation significant results
SLC16A3	2.52926e-09	1.14938	0.073	0.038	7.05637e-05	ENSG00000141526	protein_coding	Mono vs other cells single cell upregulation significant results
FNIP2	2.58115e-09	1.08732	0.061	0.04	7.20115e-05	ENSG00000052795	protein_coding	Mono vs other cells single cell upregulation significant results
CCNY	2.66954e-09	0.663217	0.162	0.121	7.44775e-05	ENSG00000108100	protein_coding	Mono vs other cells single cell upregulation significant results
SPIDR	2.89312e-09	0.723523	0.147	0.111	8.07152e-05	ENSG00000164808	protein_coding	Mono vs other cells single cell upregulation significant results
GZF1	3.27269e-09	1.35022	0.057	0.029	9.13046e-05	ENSG00000125812	protein_coding	Mono vs other cells single cell upregulation significant results
CHML	3.30786e-09	0.607744	0.143	0.133	9.22861e-05	ENSG00000203668	protein_coding	Mono vs other cells single cell upregulation significant results
KIAA0513	3.30891e-09	1.08227	0.07	0.034	9.23152e-05	ENSG00000135709	protein_coding	Mono vs other cells single cell upregulation significant results
STK24	3.45349e-09	0.86313	0.111	0.077	9.63489e-05	ENSG00000102572	protein_coding	Mono vs other cells single cell upregulation significant results
HK1	3.84535e-09	0.775305	0.09	0.072	0.000107281	ENSG00000156515	protein_coding	Mono vs other cells single cell upregulation significant results
SUSD6	3.85047e-09	0.646048	0.169	0.122	0.000107424	ENSG00000100647	protein_coding	Mono vs other cells single cell upregulation significant results
CAVIN3	3.96529e-09	2.13229	0.023	0.006	0.000110628	ENSG00000170955	protein_coding	Mono vs other cells single cell upregulation significant results
GRK2	3.99909e-09	0.608931	0.177	0.141	0.00011157	ENSG00000173020	protein_coding	Mono vs other cells single cell upregulation significant results
ARG1	5.15024e-09	4.54597	0.013	0.002	0.000143687	ENSG00000118520	protein_coding	Mono vs other cells single cell upregulation significant results
CD300C	6.12645e-09	1.3602	0.046	0.02	0.000170922	ENSG00000291920	protein_coding	Mono vs other cells single cell upregulation significant results
CD300C	6.12645e-09	1.3602	0.046	0.02	0.000170922	ENSG00000167850	protein_coding	Mono vs other cells single cell upregulation significant results
NR4A3	7.11435e-09	2.01431	0.037	0.01	0.000198483	ENSG00000119508	protein_coding	Mono vs other cells single cell upregulation significant results
MYO1G	7.18912e-09	0.82423	0.111	0.066	0.000200569	ENSG00000136286	protein_coding	Mono vs other cells single cell upregulation significant results
WIPI1	7.31088e-09	1.52519	0.035	0.013	0.000203966	ENSG00000070540	protein_coding	Mono vs other cells single cell upregulation significant results
SIPA1L1	7.39491e-09	0.944837	0.08	0.036	0.00020631	ENSG00000197555	protein_coding	Mono vs other cells single cell upregulation significant results
CHMP2B	7.54184e-09	0.6044	0.14	0.119	0.00021041	ENSG00000083937	protein_coding	Mono vs other cells single cell upregulation significant results
KLF3	7.97936e-09	0.734581	0.179	0.13	0.000222616	ENSG00000109787	protein_coding	Mono vs other cells single cell upregulation significant results
ST3GAL5	8.96333e-09	1.0501	0.061	0.026	0.000250068	ENSG00000115525	protein_coding	Mono vs other cells single cell upregulation significant results
SAT2	9.12866e-09	0.985317	0.09	0.055	0.00025468	ENSG00000141504	protein_coding	Mono vs other cells single cell upregulation significant results
GRINA	9.4589e-09	0.904409	0.078	0.05	0.000263894	ENSG00000178719	protein_coding	Mono vs other cells single cell upregulation significant results
LILRA6	9.75055e-09	1.75977	0.033	0.012	0.000272031	ENSG00000275584	protein_coding	Mono vs other cells single cell upregulation significant results
LILRA6	9.75055e-09	1.75977	0.033	0.012	0.000272031	ENSG00000274148	protein_coding	Mono vs other cells single cell upregulation significant results
LILRA6	9.75055e-09	1.75977	0.033	0.012	0.000272031	ENSG00000275539	protein_coding	Mono vs other cells single cell upregulation significant results
LILRA6	9.75055e-09	1.75977	0.033	0.012	0.000272031	ENSG00000277177	protein_coding	Mono vs other cells single cell upregulation significant results
LILRA6	9.75055e-09	1.75977	0.033	0.012	0.000272031	ENSG00000244482	protein_coding	Mono vs other cells single cell upregulation significant results
ADPGK	1.09309e-08	0.598998	0.146	0.119	0.000304961	ENSG00000159322	protein_coding	Mono vs other cells single cell upregulation significant results
RHOB	1.14999e-08	0.651819	0.126	0.1	0.000320835	ENSG00000143878	protein_coding	Mono vs other cells single cell upregulation significant results
COQ10B	1.16913e-08	0.774752	0.112	0.083	0.000326176	ENSG00000115520	protein_coding	Mono vs other cells single cell upregulation significant results
EREG	1.19574e-08	0.607837	0.221	0.14	0.0003336	ENSG00000124882	protein_coding	Mono vs other cells single cell upregulation significant results
NPL	1.22132e-08	1.6101	0.033	0.014	0.000340737	ENSG00000135838	protein_coding	Mono vs other cells single cell upregulation significant results
CTDSP1	1.22741e-08	0.696357	0.139	0.101	0.000342436	ENSG00000144579	protein_coding	Mono vs other cells single cell upregulation significant results
HNMT	1.23928e-08	0.861119	0.078	0.054	0.000345746	ENSG00000150540	protein_coding	Mono vs other cells single cell upregulation significant results
KLHL8	1.32388e-08	0.879231	0.108	0.075	0.000369351	ENSG00000145332	protein_coding	Mono vs other cells single cell upregulation significant results
MTMR3	1.37349e-08	1.00871	0.065	0.043	0.000383191	ENSG00000100330	protein_coding	Mono vs other cells single cell upregulation significant results
SMCO4	1.44604e-08	1.31674	0.048	0.028	0.00040343	ENSG00000166002	protein_coding	Mono vs other cells single cell upregulation significant results
CBX6	1.46289e-08	0.830166	0.122	0.081	0.000408132	ENSG00000183741	protein_coding	Mono vs other cells single cell upregulation significant results
BLVRB	1.47858e-08	0.679527	0.175	0.121	0.000412509	ENSG00000090013	protein_coding	Mono vs other cells single cell upregulation significant results
CMIP	1.54609e-08	0.699064	0.139	0.102	0.000431343	ENSG00000153815	protein_coding	Mono vs other cells single cell upregulation significant results
FBXO11	1.70117e-08	0.669369	0.161	0.124	0.000474609	ENSG00000138081	protein_coding	Mono vs other cells single cell upregulation significant results
RARA	1.93688e-08	1.19919	0.069	0.036	0.000540369	ENSG00000131759	protein_coding	Mono vs other cells single cell upregulation significant results
OSER1	1.97113e-08	0.899486	0.085	0.062	0.000549926	ENSG00000132823	protein_coding	Mono vs other cells single cell upregulation significant results
CARD19	2.14241e-08	0.615635	0.177	0.137	0.000597712	ENSG00000165233	protein_coding	Mono vs other cells single cell upregulation significant results
MTMR14	2.2246e-08	0.88707	0.103	0.065	0.000620641	ENSG00000163719	protein_coding	Mono vs other cells single cell upregulation significant results
PPP6C	2.32692e-08	0.706359	0.121	0.098	0.000649187	ENSG00000119414	protein_coding	Mono vs other cells single cell upregulation significant results
MAN2A2	2.44254e-08	0.580249	0.132	0.105	0.000681444	ENSG00000196547	protein_coding	Mono vs other cells single cell upregulation significant results
UBALD2	2.46584e-08	0.729061	0.099	0.074	0.000687946	ENSG00000185262	protein_coding	Mono vs other cells single cell upregulation significant results
CINP	2.5696e-08	0.621666	0.111	0.095	0.000716893	ENSG00000100865	protein_coding	Mono vs other cells single cell upregulation significant results
CNTLN	2.81586e-08	0.585009	0.118	0.111	0.000785596	ENSG00000044459	protein_coding	Mono vs other cells single cell upregulation significant results
CPM	2.9206e-08	0.820095	0.083	0.05	0.000814819	ENSG00000135678	protein_coding	Mono vs other cells single cell upregulation significant results
PHACTR1	2.99639e-08	0.609476	0.061	0.061	0.000835963	ENSG00000112137	protein_coding	Mono vs other cells single cell upregulation significant results
TNFSF13	3.07895e-08	0.656315	0.151	0.116	0.000858996	ENSG00000161955	protein_coding	Mono vs other cells single cell upregulation significant results
NBPF20	3.17914e-08	1.1266	0.069	0.035	0.000886949	ENSG00000162825	protein_coding	Mono vs other cells single cell upregulation significant results
APOBEC3B	3.69963e-08	1.91354	0.022	0.013	0.00103216	ENSG00000179750	protein_coding	Mono vs other cells single cell upregulation significant results
MSR1	3.73017e-08	1.3353	0.054	0.03	0.00104068	ENSG00000038945	protein_coding	Mono vs other cells single cell upregulation significant results
PRLR	3.76085e-08	0.941027	0.055	0.028	0.00104924	ENSG00000113494	protein_coding	Mono vs other cells single cell upregulation significant results
NCOA3	3.90239e-08	0.638442	0.177	0.134	0.00108873	ENSG00000124151	protein_coding	Mono vs other cells single cell upregulation significant results
MPP7	3.99695e-08	0.81348	0.086	0.051	0.00111511	ENSG00000150054	protein_coding	Mono vs other cells single cell upregulation significant results
PBX2	4.12069e-08	0.59954	0.107	0.103	0.00114963	ENSG00000204304	protein_coding	Mono vs other cells single cell upregulation significant results
PBX2	4.12069e-08	0.59954	0.107	0.103	0.00114963	ENSG00000225987	protein_coding	Mono vs other cells single cell upregulation significant results
PBX2	4.12069e-08	0.59954	0.107	0.103	0.00114963	ENSG00000224952	protein_coding	Mono vs other cells single cell upregulation significant results
PBX2	4.12069e-08	0.59954	0.107	0.103	0.00114963	ENSG00000237344	protein_coding	Mono vs other cells single cell upregulation significant results
PBX2	4.12069e-08	0.59954	0.107	0.103	0.00114963	ENSG00000232005	protein_coding	Mono vs other cells single cell upregulation significant results
PBX2	4.12069e-08	0.59954	0.107	0.103	0.00114963	ENSG00000236353	protein_coding	Mono vs other cells single cell upregulation significant results
PBX2	4.12069e-08	0.59954	0.107	0.103	0.00114963	ENSG00000206315	protein_coding	Mono vs other cells single cell upregulation significant results
NAGK	4.38465e-08	0.815261	0.1	0.075	0.00122327	ENSG00000124357	protein_coding	Mono vs other cells single cell upregulation significant results
HCAR3	4.4116e-08	2.71949	0.016	0.003	0.00123079	ENSG00000255398	protein_coding	Mono vs other cells single cell upregulation significant results
HGS	4.48522e-08	0.58988	0.08	0.074	0.00125133	ENSG00000185359	protein_coding	Mono vs other cells single cell upregulation significant results
NBPF8	4.64721e-08	0.718696	0.121	0.09	0.00129653	ENSG00000270231	protein_coding	Mono vs other cells single cell upregulation significant results
ZNF516	4.6551e-08	0.829706	0.086	0.064	0.00129873	ENSG00000101493	protein_coding	Mono vs other cells single cell upregulation significant results
SH3TC1	4.83006e-08	1.32976	0.05	0.023	0.00134754	ENSG00000125089	protein_coding	Mono vs other cells single cell upregulation significant results
RLF	5.12125e-08	0.728498	0.134	0.108	0.00142878	ENSG00000117000	protein_coding	Mono vs other cells single cell upregulation significant results
CACNA2D4	5.1531e-08	1.05131	0.059	0.038	0.00143766	ENSG00000284953	protein_coding	Mono vs other cells single cell upregulation significant results
CACNA2D4	5.1531e-08	1.05131	0.059	0.038	0.00143766	ENSG00000151062	protein_coding	Mono vs other cells single cell upregulation significant results
RAPGEF2	5.81727e-08	0.606349	0.126	0.095	0.00162296	ENSG00000109756	protein_coding	Mono vs other cells single cell upregulation significant results
DCTN4	5.96905e-08	0.605399	0.092	0.082	0.0016653	ENSG00000132912	protein_coding	Mono vs other cells single cell upregulation significant results
DTX4	6.20267e-08	1.51994	0.039	0.015	0.00173048	ENSG00000110042	protein_coding	Mono vs other cells single cell upregulation significant results
ULK1	6.23885e-08	0.761112	0.096	0.065	0.00174058	ENSG00000177169	protein_coding	Mono vs other cells single cell upregulation significant results
OXSR1	6.64565e-08	0.621777	0.13	0.106	0.00185407	ENSG00000172939	protein_coding	Mono vs other cells single cell upregulation significant results
MSRB1	6.65217e-08	0.916379	0.093	0.061	0.00185589	ENSG00000291928	protein_coding	Mono vs other cells single cell upregulation significant results
MSRB1	6.65217e-08	0.916379	0.093	0.061	0.00185589	ENSG00000198736	protein_coding	Mono vs other cells single cell upregulation significant results
B4GALT5	7.24589e-08	0.795241	0.084	0.064	0.00202153	ENSG00000158470	protein_coding	Mono vs other cells single cell upregulation significant results
CHSY1	7.55808e-08	0.719095	0.116	0.09	0.00210863	ENSG00000131873	protein_coding	Mono vs other cells single cell upregulation significant results
TCF7L2	7.83289e-08	1.00322	0.075	0.048	0.0021853	ENSG00000148737	protein_coding	Mono vs other cells single cell upregulation significant results
TAF13	8.43694e-08	1.08498	0.061	0.035	0.00235382	ENSG00000197780	protein_coding	Mono vs other cells single cell upregulation significant results
SPTSSA	8.87241e-08	0.608377	0.121	0.106	0.00247531	ENSG00000165389	protein_coding	Mono vs other cells single cell upregulation significant results
GPSM3	9.55162e-08	0.715409	0.122	0.086	0.00266481	ENSG00000237052	protein_coding	Mono vs other cells single cell upregulation significant results
GPSM3	9.55162e-08	0.715409	0.122	0.086	0.00266481	ENSG00000233490	protein_coding	Mono vs other cells single cell upregulation significant results
GPSM3	9.55162e-08	0.715409	0.122	0.086	0.00266481	ENSG00000234508	protein_coding	Mono vs other cells single cell upregulation significant results
GPSM3	9.55162e-08	0.715409	0.122	0.086	0.00266481	ENSG00000236697	protein_coding	Mono vs other cells single cell upregulation significant results
GPSM3	9.55162e-08	0.715409	0.122	0.086	0.00266481	ENSG00000234243	protein_coding	Mono vs other cells single cell upregulation significant results
GPSM3	9.55162e-08	0.715409	0.122	0.086	0.00266481	ENSG00000206314	protein_coding	Mono vs other cells single cell upregulation significant results
GPSM3	9.55162e-08	0.715409	0.122	0.086	0.00266481	ENSG00000213654	protein_coding	Mono vs other cells single cell upregulation significant results
STX18	1.06631e-07	0.721706	0.094	0.073	0.0029749	ENSG00000168818	protein_coding	Mono vs other cells single cell upregulation significant results
AGPAT3	1.08178e-07	0.675278	0.131	0.09	0.00301805	ENSG00000160216	protein_coding	Mono vs other cells single cell upregulation significant results
DPH3	1.14332e-07	0.741714	0.099	0.08	0.00318975	ENSG00000154813	protein_coding	Mono vs other cells single cell upregulation significant results
POLE4	1.15284e-07	0.698759	0.099	0.074	0.00321631	ENSG00000115350	protein_coding	Mono vs other cells single cell upregulation significant results
HNRNPH2	1.23751e-07	0.663059	0.143	0.114	0.00345253	ENSG00000126945	protein_coding	Mono vs other cells single cell upregulation significant results
DDX60L	1.29312e-07	0.580151	0.116	0.093	0.00360769	ENSG00000181381	protein_coding	Mono vs other cells single cell upregulation significant results
PCSK5	1.38596e-07	1.548	0.032	0.009	0.00386668	ENSG00000099139	protein_coding	Mono vs other cells single cell upregulation significant results
RAF1	1.41096e-07	0.8482	0.089	0.064	0.00393644	ENSG00000132155	protein_coding	Mono vs other cells single cell upregulation significant results
NEXN	1.44467e-07	1.08673	0.067	0.035	0.00403048	ENSG00000162614	protein_coding	Mono vs other cells single cell upregulation significant results
CRYBG3	1.46342e-07	0.856037	0.084	0.056	0.00408279	ENSG00000080200	protein_coding	Mono vs other cells single cell upregulation significant results
GRK3	1.49474e-07	0.759634	0.118	0.086	0.00417018	ENSG00000100077	protein_coding	Mono vs other cells single cell upregulation significant results
PLCL2	1.63224e-07	0.59497	0.113	0.065	0.0045538	ENSG00000284017	protein_coding	Mono vs other cells single cell upregulation significant results
PLCL2	1.63224e-07	0.59497	0.113	0.065	0.0045538	ENSG00000154822	protein_coding	Mono vs other cells single cell upregulation significant results
DGAT2	1.64813e-07	2.59132	0.017	0.004	0.0045981	ENSG00000062282	protein_coding	Mono vs other cells single cell upregulation significant results
BCL3	1.64821e-07	1.33272	0.043	0.022	0.00459835	ENSG00000069399	protein_coding	Mono vs other cells single cell upregulation significant results
HRH2	1.6842e-07	1.10367	0.062	0.034	0.00469875	ENSG00000113749	protein_coding	Mono vs other cells single cell upregulation significant results
MFN2	1.69597e-07	0.639928	0.086	0.073	0.00473158	ENSG00000116688	protein_coding	Mono vs other cells single cell upregulation significant results
YOD1	1.70244e-07	0.671733	0.067	0.062	0.00474964	ENSG00000180667	protein_coding	Mono vs other cells single cell upregulation significant results
RIN3	1.82524e-07	0.960798	0.082	0.049	0.00509223	ENSG00000100599	protein_coding	Mono vs other cells single cell upregulation significant results
PLEKHF2	1.88762e-07	0.675627	0.114	0.089	0.00526628	ENSG00000175895	protein_coding	Mono vs other cells single cell upregulation significant results
OTUD1	2.05764e-07	0.868873	0.06	0.035	0.00574061	ENSG00000165312	protein_coding	Mono vs other cells single cell upregulation significant results
PATL1	2.05819e-07	0.772353	0.09	0.064	0.00574214	ENSG00000166889	protein_coding	Mono vs other cells single cell upregulation significant results
PLEKHM1	2.31128e-07	0.914466	0.079	0.053	0.00644825	ENSG00000276358	protein_coding	Mono vs other cells single cell upregulation significant results
PLEKHM1	2.31128e-07	0.914466	0.079	0.053	0.00644825	ENSG00000277111	protein_coding	Mono vs other cells single cell upregulation significant results
PLEKHM1	2.31128e-07	0.914466	0.079	0.053	0.00644825	ENSG00000225190	protein_coding	Mono vs other cells single cell upregulation significant results
BCL10	2.31861e-07	0.891098	0.082	0.059	0.00646869	ENSG00000142867	protein_coding	Mono vs other cells single cell upregulation significant results
ARAP1	2.46421e-07	0.923889	0.092	0.059	0.00687491	ENSG00000186635	protein_coding	Mono vs other cells single cell upregulation significant results
HEATR3	2.61791e-07	0.586941	0.07	0.069	0.0073037	ENSG00000155393	protein_coding	Mono vs other cells single cell upregulation significant results
GK	2.75412e-07	1.08491	0.072	0.042	0.00768371	ENSG00000198814	protein_coding	Mono vs other cells single cell upregulation significant results
DENND5A	2.84931e-07	1.02535	0.08	0.054	0.0079493	ENSG00000184014	protein_coding	Mono vs other cells single cell upregulation significant results
CACUL1	2.95541e-07	0.61346	0.134	0.107	0.00824529	ENSG00000151893	protein_coding	Mono vs other cells single cell upregulation significant results
SLC2A6	3.11209e-07	1.29387	0.05	0.024	0.00868241	ENSG00000281165	protein_coding	Mono vs other cells single cell upregulation significant results
SLC2A6	3.11209e-07	1.29387	0.05	0.024	0.00868241	ENSG00000160326	protein_coding	Mono vs other cells single cell upregulation significant results
CYSTM1	3.20103e-07	1.1946	0.048	0.025	0.00893056	ENSG00000120306	protein_coding	Mono vs other cells single cell upregulation significant results
RAP2C	3.28709e-07	0.753793	0.091	0.069	0.00917065	ENSG00000123728	protein_coding	Mono vs other cells single cell upregulation significant results
SRXN1	3.34948e-07	1.20155	0.045	0.023	0.00934471	ENSG00000271303	protein_coding	Mono vs other cells single cell upregulation significant results
AIF1	1.20863e-132	-3.38063	0.073	0.585	3.37195e-128	ENSG00000235588	protein_coding	NK vs other cells single cell downregulation significant results
AIF1	1.20863e-132	-3.38063	0.073	0.585	3.37195e-128	ENSG00000234836	protein_coding	NK vs other cells single cell downregulation significant results
AIF1	1.20863e-132	-3.38063	0.073	0.585	3.37195e-128	ENSG00000237727	protein_coding	NK vs other cells single cell downregulation significant results
AIF1	1.20863e-132	-3.38063	0.073	0.585	3.37195e-128	ENSG00000235985	protein_coding	NK vs other cells single cell downregulation significant results
AIF1	1.20863e-132	-3.38063	0.073	0.585	3.37195e-128	ENSG00000206428	protein_coding	NK vs other cells single cell downregulation significant results
AIF1	1.20863e-132	-3.38063	0.073	0.585	3.37195e-128	ENSG00000204472	protein_coding	NK vs other cells single cell downregulation significant results
HLA-DRA	4.50808e-106	-2.7733	0.136	0.624	1.25771e-101	ENSG00000277263	protein_coding	NK vs other cells single cell downregulation significant results
HLA-DRA	4.50808e-106	-2.7733	0.136	0.624	1.25771e-101	ENSG00000234794	protein_coding	NK vs other cells single cell downregulation significant results
HLA-DRA	4.50808e-106	-2.7733	0.136	0.624	1.25771e-101	ENSG00000228987	protein_coding	NK vs other cells single cell downregulation significant results
HLA-DRA	4.50808e-106	-2.7733	0.136	0.624	1.25771e-101	ENSG00000227993	protein_coding	NK vs other cells single cell downregulation significant results
HLA-DRA	4.50808e-106	-2.7733	0.136	0.624	1.25771e-101	ENSG00000226260	protein_coding	NK vs other cells single cell downregulation significant results
HLA-DRA	4.50808e-106	-2.7733	0.136	0.624	1.25771e-101	ENSG00000230726	protein_coding	NK vs other cells single cell downregulation significant results
HLA-DRA	4.50808e-106	-2.7733	0.136	0.624	1.25771e-101	ENSG00000206308	protein_coding	NK vs other cells single cell downregulation significant results
HLA-DRA	4.50808e-106	-2.7733	0.136	0.624	1.25771e-101	ENSG00000204287	protein_coding	NK vs other cells single cell downregulation significant results
RPS8	1.09719e-97	-0.919775	0.908	0.987	3.06106e-93	ENSG00000142937	protein_coding	NK vs other cells single cell downregulation significant results
GPX1	7.77316e-95	-2.34297	0.111	0.569	2.16864e-90	ENSG00000233276	protein_coding	NK vs other cells single cell downregulation significant results
TKT	7.60304e-92	-2.41616	0.126	0.578	2.12117e-87	ENSG00000163931	protein_coding	NK vs other cells single cell downregulation significant results
CFD	6.10251e-85	-4.04401	0.046	0.422	1.70254e-80	ENSG00000274619	protein_coding	NK vs other cells single cell downregulation significant results
CFD	6.10251e-85	-4.04401	0.046	0.422	1.70254e-80	ENSG00000197766	protein_coding	NK vs other cells single cell downregulation significant results
VIM	2.32343e-77	-1.83158	0.323	0.706	6.48214e-73	ENSG00000026025	protein_coding	NK vs other cells single cell downregulation significant results
APLP2	2.02737e-75	-2.05163	0.176	0.59	5.65616e-71	ENSG00000084234	protein_coding	NK vs other cells single cell downregulation significant results
SERPINB1	9.86911e-72	-1.90668	0.208	0.616	2.75338e-67	ENSG00000021355	protein_coding	NK vs other cells single cell downregulation significant results
FTL	3.73786e-68	-1.54355	0.551	0.852	1.04283e-63	ENSG00000087086	protein_coding	NK vs other cells single cell downregulation significant results
YWHAE	2.05655e-67	-1.51804	0.168	0.561	5.73757e-63	ENSG00000274474	protein_coding	NK vs other cells single cell downregulation significant results
YWHAE	2.05655e-67	-1.51804	0.168	0.561	5.73757e-63	ENSG00000108953	protein_coding	NK vs other cells single cell downregulation significant results
GAPDH	2.15778e-67	-1.44429	0.373	0.751	6.02e-63	ENSG00000111640	protein_coding	NK vs other cells single cell downregulation significant results
RPLP0	7.22937e-66	-1.1422	0.727	0.928	2.01692e-61	ENSG00000089157	protein_coding	NK vs other cells single cell downregulation significant results
CSTA	1.66927e-64	-3.86785	0.044	0.353	4.65708e-60	ENSG00000121552	protein_coding	NK vs other cells single cell downregulation significant results
RPLP1	1.67951e-63	-0.773084	0.92	0.988	4.68567e-59	ENSG00000137818	protein_coding	NK vs other cells single cell downregulation significant results
RNASE2	4.88181e-61	-4.54799	0.021	0.31	1.36198e-56	ENSG00000169385	protein_coding	NK vs other cells single cell downregulation significant results
RPL39	3.62431e-60	-0.792873	0.847	0.97	1.01115e-55	ENSG00000198918	protein_coding	NK vs other cells single cell downregulation significant results
CST3	1.29733e-59	-2.87057	0.057	0.377	3.61941e-55	ENSG00000101439	protein_coding	NK vs other cells single cell downregulation significant results
LYZ	2.23931e-59	-4.78889	0.302	0.578	6.24745e-55	ENSG00000090382	protein_coding	NK vs other cells single cell downregulation significant results
MNDA	2.45038e-59	-3.78805	0.038	0.33	6.83631e-55	ENSG00000163563	protein_coding	NK vs other cells single cell downregulation significant results
RPS18	1.52715e-58	-0.844903	0.937	0.981	4.2606e-54	ENSG00000223367	protein_coding	NK vs other cells single cell downregulation significant results
RPS18	1.52715e-58	-0.844903	0.937	0.981	4.2606e-54	ENSG00000227794	protein_coding	NK vs other cells single cell downregulation significant results
RPS18	1.52715e-58	-0.844903	0.937	0.981	4.2606e-54	ENSG00000235650	protein_coding	NK vs other cells single cell downregulation significant results
RPS18	1.52715e-58	-0.844903	0.937	0.981	4.2606e-54	ENSG00000226225	protein_coding	NK vs other cells single cell downregulation significant results
RPS18	1.52715e-58	-0.844903	0.937	0.981	4.2606e-54	ENSG00000096150	protein_coding	NK vs other cells single cell downregulation significant results
RPS18	1.52715e-58	-0.844903	0.937	0.981	4.2606e-54	ENSG00000231500	protein_coding	NK vs other cells single cell downregulation significant results
FLT3	7.36426e-58	-3.06506	0.044	0.352	2.05455e-53	ENSG00000122025	protein_coding	NK vs other cells single cell downregulation significant results
PABPC1	1.96295e-57	-0.655781	0.751	0.949	5.47643e-53	ENSG00000070756	protein_coding	NK vs other cells single cell downregulation significant results
EIF3E	1.42263e-55	-1.18152	0.247	0.61	3.96898e-51	ENSG00000104408	protein_coding	NK vs other cells single cell downregulation significant results
RPS23	7.75003e-55	-0.848213	0.906	0.971	2.16218e-50	ENSG00000186468	protein_coding	NK vs other cells single cell downregulation significant results
FOS	9.26742e-55	-2.09034	0.13	0.47	2.58552e-50	ENSG00000170345	protein_coding	NK vs other cells single cell downregulation significant results
CD302	2.32199e-54	-2.5754	0.055	0.354	6.47811e-50	ENSG00000241399	protein_coding	NK vs other cells single cell downregulation significant results
CAT	1.48598e-53	-2.25483	0.092	0.405	4.14572e-49	ENSG00000121691	protein_coding	NK vs other cells single cell downregulation significant results
TXN	1.54561e-53	-1.22952	0.195	0.541	4.31208e-49	ENSG00000136810	protein_coding	NK vs other cells single cell downregulation significant results
HLA-DRB1	1.15256e-52	-2.61924	0.086	0.401	3.21553e-48	ENSG00000228080	protein_coding	NK vs other cells single cell downregulation significant results
HLA-DRB1	1.15256e-52	-2.61924	0.086	0.401	3.21553e-48	ENSG00000236884	protein_coding	NK vs other cells single cell downregulation significant results
HLA-DRB1	1.15256e-52	-2.61924	0.086	0.401	3.21553e-48	ENSG00000206240	protein_coding	NK vs other cells single cell downregulation significant results
HLA-DRB1	1.15256e-52	-2.61924	0.086	0.401	3.21553e-48	ENSG00000229074	protein_coding	NK vs other cells single cell downregulation significant results
HLA-DRB1	1.15256e-52	-2.61924	0.086	0.401	3.21553e-48	ENSG00000206306	protein_coding	NK vs other cells single cell downregulation significant results
HLA-DRB1	1.15256e-52	-2.61924	0.086	0.401	3.21553e-48	ENSG00000196126	protein_coding	NK vs other cells single cell downregulation significant results
MGST1	1.51608e-52	-4.07814	0.015	0.27	4.2297e-48	ENSG00000008394	protein_coding	NK vs other cells single cell downregulation significant results
CCDC88A	2.05488e-52	-1.9556	0.078	0.382	5.73291e-48	ENSG00000115355	protein_coding	NK vs other cells single cell downregulation significant results
TNFSF13B	1.5217e-51	-3.42938	0.031	0.293	4.24539e-47	ENSG00000102524	protein_coding	NK vs other cells single cell downregulation significant results
RPL7	1.73483e-51	-0.877888	0.771	0.931	4.84002e-47	ENSG00000147604	protein_coding	NK vs other cells single cell downregulation significant results
CDK6	1.86216e-51	-2.08354	0.161	0.501	5.19523e-47	ENSG00000105810	protein_coding	NK vs other cells single cell downregulation significant results
RPS24	2.24307e-51	-0.783986	0.851	0.964	6.25795e-47	ENSG00000138326	protein_coding	NK vs other cells single cell downregulation significant results
IRAK3	2.79523e-50	-3.29385	0.029	0.293	7.79843e-46	ENSG00000090376	protein_coding	NK vs other cells single cell downregulation significant results
LST1	5.93707e-50	-2.4626	0.048	0.311	1.65638e-45	ENSG00000235915	protein_coding	NK vs other cells single cell downregulation significant results
LST1	5.93707e-50	-2.4626	0.048	0.311	1.65638e-45	ENSG00000230791	protein_coding	NK vs other cells single cell downregulation significant results
LST1	5.93707e-50	-2.4626	0.048	0.311	1.65638e-45	ENSG00000223465	protein_coding	NK vs other cells single cell downregulation significant results
LST1	5.93707e-50	-2.4626	0.048	0.311	1.65638e-45	ENSG00000226182	protein_coding	NK vs other cells single cell downregulation significant results
LST1	5.93707e-50	-2.4626	0.048	0.311	1.65638e-45	ENSG00000231048	protein_coding	NK vs other cells single cell downregulation significant results
LST1	5.93707e-50	-2.4626	0.048	0.311	1.65638e-45	ENSG00000234514	protein_coding	NK vs other cells single cell downregulation significant results
LST1	5.93707e-50	-2.4626	0.048	0.311	1.65638e-45	ENSG00000206433	protein_coding	NK vs other cells single cell downregulation significant results
LST1	5.93707e-50	-2.4626	0.048	0.311	1.65638e-45	ENSG00000204482	protein_coding	NK vs other cells single cell downregulation significant results
ENO1	2.53922e-49	-1.07125	0.314	0.653	7.08416e-45	ENSG00000074800	protein_coding	NK vs other cells single cell downregulation significant results
CREG1	3.92611e-49	-2.78698	0.029	0.284	1.09534e-44	ENSG00000143162	protein_coding	NK vs other cells single cell downregulation significant results
RPS6	1.32035e-48	-0.684134	0.992	0.996	3.68364e-44	ENSG00000137154	protein_coding	NK vs other cells single cell downregulation significant results
MYB	4.0679e-48	-3.53561	0.023	0.276	1.1349e-43	ENSG00000118513	protein_coding	NK vs other cells single cell downregulation significant results
NME2	2.7895e-47	-1.05285	0.195	0.512	7.78242e-43	ENSG00000243678	protein_coding	NK vs other cells single cell downregulation significant results
HSP90AB1	2.85312e-47	-1.08145	0.419	0.742	7.95993e-43	ENSG00000096384	protein_coding	NK vs other cells single cell downregulation significant results
ANKRD28	6.34469e-47	-2.02094	0.092	0.384	1.77011e-42	ENSG00000206560	protein_coding	NK vs other cells single cell downregulation significant results
NAP1L1	6.83604e-47	-0.862455	0.386	0.715	1.90719e-42	ENSG00000187109	protein_coding	NK vs other cells single cell downregulation significant results
RPL36A	1.29715e-46	-0.742571	0.834	0.954	3.61892e-42	ENSG00000241343	protein_coding	NK vs other cells single cell downregulation significant results
CD74	1.95812e-46	-1.82489	0.262	0.591	5.46296e-42	ENSG00000019582	protein_coding	NK vs other cells single cell downregulation significant results
S100A9	2.2538e-45	-4.72028	0.145	0.392	6.28788e-41	ENSG00000163220	protein_coding	NK vs other cells single cell downregulation significant results
VCAN	3.25999e-45	-3.87523	0.046	0.266	9.09504e-41	ENSG00000038427	protein_coding	NK vs other cells single cell downregulation significant results
SOX4	4.44098e-44	-2.8626	0.048	0.312	1.23899e-39	ENSG00000124766	protein_coding	NK vs other cells single cell downregulation significant results
S100A8	8.19608e-44	-4.59308	0.119	0.366	2.28662e-39	ENSG00000143546	protein_coding	NK vs other cells single cell downregulation significant results
FTH1	1.27321e-43	-1.06424	0.478	0.767	3.55214e-39	ENSG00000167996	protein_coding	NK vs other cells single cell downregulation significant results
RACK1	2.63094e-43	-0.773952	0.637	0.882	7.34006e-39	ENSG00000204628	protein_coding	NK vs other cells single cell downregulation significant results
RPL4	6.65246e-43	-0.709653	0.761	0.935	1.85597e-38	ENSG00000174444	protein_coding	NK vs other cells single cell downregulation significant results
RPL22	8.36659e-43	-0.722212	0.671	0.899	2.3342e-38	ENSG00000116251	protein_coding	NK vs other cells single cell downregulation significant results
DUSP6	1.24344e-42	-2.38866	0.044	0.288	3.46906e-38	ENSG00000139318	protein_coding	NK vs other cells single cell downregulation significant results
GRN	1.61202e-42	-3.23759	0.029	0.255	4.49738e-38	ENSG00000030582	protein_coding	NK vs other cells single cell downregulation significant results
MFSD1	3.77538e-42	-2.0517	0.052	0.299	1.05329e-37	ENSG00000118855	protein_coding	NK vs other cells single cell downregulation significant results
HSPD1	4.53777e-42	-1.3291	0.203	0.518	1.26599e-37	ENSG00000144381	protein_coding	NK vs other cells single cell downregulation significant results
YBX1	1.32909e-41	-0.748725	0.644	0.876	3.70803e-37	ENSG00000065978	protein_coding	NK vs other cells single cell downregulation significant results
GSTP1	3.33694e-41	-0.750241	0.264	0.556	9.30973e-37	ENSG00000084207	protein_coding	NK vs other cells single cell downregulation significant results
CD68	1.24993e-40	-3.91332	0.008	0.186	3.48718e-36	ENSG00000129226	protein_coding	NK vs other cells single cell downregulation significant results
RPL12	1.66091e-40	-0.692364	0.845	0.954	4.63378e-36	ENSG00000197958	protein_coding	NK vs other cells single cell downregulation significant results
HMGA1	1.81798e-40	-1.96214	0.065	0.319	5.07198e-36	ENSG00000137309	protein_coding	NK vs other cells single cell downregulation significant results
TSPO	2.01517e-40	-1.15893	0.168	0.452	5.62211e-36	ENSG00000100300	protein_coding	NK vs other cells single cell downregulation significant results
IRF2BP2	2.84896e-40	-1.01061	0.174	0.439	7.94833e-36	ENSG00000168264	protein_coding	NK vs other cells single cell downregulation significant results
CYBB	5.76886e-40	-2.90783	0.04	0.263	1.60945e-35	ENSG00000165168	protein_coding	NK vs other cells single cell downregulation significant results
RPL5	8.573e-40	-0.674774	0.891	0.97	2.39178e-35	ENSG00000122406	protein_coding	NK vs other cells single cell downregulation significant results
LAMP2	1.09731e-39	-0.90546	0.119	0.355	3.06139e-35	ENSG00000005893	protein_coding	NK vs other cells single cell downregulation significant results
MEF2C	1.1764e-39	-2.62881	0.046	0.288	3.28205e-35	ENSG00000081189	protein_coding	NK vs other cells single cell downregulation significant results
MRPL33	1.19972e-39	-1.28756	0.132	0.401	3.34711e-35	ENSG00000243147	protein_coding	NK vs other cells single cell downregulation significant results
EEF1G	2.71094e-39	-0.744781	0.621	0.862	7.56324e-35	ENSG00000254772	protein_coding	NK vs other cells single cell downregulation significant results
EIF3L	4.41004e-39	-0.841001	0.176	0.442	1.23036e-34	ENSG00000100129	protein_coding	NK vs other cells single cell downregulation significant results
EEF1B2	5.36832e-39	-0.916742	0.683	0.887	1.49771e-34	ENSG00000283391	protein_coding	NK vs other cells single cell downregulation significant results
EEF1B2	5.36832e-39	-0.916742	0.683	0.887	1.49771e-34	ENSG00000114942	protein_coding	NK vs other cells single cell downregulation significant results
LDHB	7.73012e-39	-0.870822	0.214	0.496	2.15663e-34	ENSG00000111716	protein_coding	NK vs other cells single cell downregulation significant results
MPO	1.00747e-38	-4.067	0.031	0.246	2.81075e-34	ENSG00000005381	protein_coding	NK vs other cells single cell downregulation significant results
EAF2	2.45939e-38	-2.17214	0.036	0.247	6.86145e-34	ENSG00000145088	protein_coding	NK vs other cells single cell downregulation significant results
HSBP1	3.70657e-38	-1.59157	0.061	0.29	1.0341e-33	ENSG00000230989	protein_coding	NK vs other cells single cell downregulation significant results
CLEC12A	3.74711e-38	-2.49624	0.042	0.265	1.04541e-33	ENSG00000172322	protein_coding	NK vs other cells single cell downregulation significant results
TALDO1	5.25629e-38	-1.60781	0.069	0.305	1.46645e-33	ENSG00000177156	protein_coding	NK vs other cells single cell downregulation significant results
RUNX1	1.26664e-37	-1.5026	0.071	0.309	3.53379e-33	ENSG00000159216	protein_coding	NK vs other cells single cell downregulation significant results
TUBA1B	2.05007e-37	-1.55595	0.113	0.382	5.71949e-33	ENSG00000123416	protein_coding	NK vs other cells single cell downregulation significant results
RGS18	2.29751e-37	-2.35578	0.017	0.194	6.40982e-33	ENSG00000150681	protein_coding	NK vs other cells single cell downregulation significant results
RNF130	3.39462e-37	-2.34148	0.046	0.273	9.47066e-33	ENSG00000113269	protein_coding	NK vs other cells single cell downregulation significant results
GDI2	3.45639e-37	-0.581474	0.18	0.421	9.64299e-33	ENSG00000057608	protein_coding	NK vs other cells single cell downregulation significant results
ANP32B	3.81179e-37	-0.881566	0.226	0.508	1.06345e-32	ENSG00000136938	protein_coding	NK vs other cells single cell downregulation significant results
APEX1	5.30797e-37	-1.10702	0.13	0.385	1.48087e-32	ENSG00000291796	protein_coding	NK vs other cells single cell downregulation significant results
APEX1	5.30797e-37	-1.10702	0.13	0.385	1.48087e-32	ENSG00000100823	protein_coding	NK vs other cells single cell downregulation significant results
MIS18BP1	6.09298e-37	-1.11044	0.117	0.369	1.69988e-32	ENSG00000129534	protein_coding	NK vs other cells single cell downregulation significant results
STMN1	6.16455e-37	-1.18473	0.119	0.375	1.71985e-32	ENSG00000117632	protein_coding	NK vs other cells single cell downregulation significant results
MYADM	6.64485e-37	-1.42526	0.092	0.336	1.85385e-32	ENSG00000179820	protein_coding	NK vs other cells single cell downregulation significant results
MSRB3	7.34761e-37	-3.25498	0.015	0.204	2.04991e-32	ENSG00000174099	protein_coding	NK vs other cells single cell downregulation significant results
EIF2S3	9.65868e-37	-0.62836	0.201	0.459	2.69468e-32	ENSG00000130741	protein_coding	NK vs other cells single cell downregulation significant results
MS4A6A	1.16987e-36	-3.76624	0.021	0.214	3.26383e-32	ENSG00000110077	protein_coding	NK vs other cells single cell downregulation significant results
CLEC11A	1.30202e-36	-3.36989	0.021	0.222	3.63252e-32	ENSG00000105472	protein_coding	NK vs other cells single cell downregulation significant results
DUT	1.77542e-36	-0.922051	0.153	0.412	4.95325e-32	ENSG00000128951	protein_coding	NK vs other cells single cell downregulation significant results
RPL22L1	3.70048e-36	-1.0502	0.143	0.393	1.0324e-31	ENSG00000163584	protein_coding	NK vs other cells single cell downregulation significant results
GLUL	3.81647e-36	-1.90175	0.075	0.318	1.06476e-31	ENSG00000135821	protein_coding	NK vs other cells single cell downregulation significant results
NREP	6.04221e-36	-2.42313	0.025	0.224	1.68572e-31	ENSG00000134986	protein_coding	NK vs other cells single cell downregulation significant results
RPS3A	6.18441e-36	-0.628681	0.975	0.991	1.72539e-31	ENSG00000292158	protein_coding	NK vs other cells single cell downregulation significant results
RPS3A	6.18441e-36	-0.628681	0.975	0.991	1.72539e-31	ENSG00000145425	protein_coding	NK vs other cells single cell downregulation significant results
SAT1	1.03202e-35	-1.87071	0.187	0.451	2.87924e-31	ENSG00000130066	protein_coding	NK vs other cells single cell downregulation significant results
GNAQ	1.15428e-35	-1.55997	0.086	0.329	3.22032e-31	ENSG00000156052	protein_coding	NK vs other cells single cell downregulation significant results
EIF4A1	1.66088e-35	-0.66656	0.279	0.55	4.63369e-31	ENSG00000161960	protein_coding	NK vs other cells single cell downregulation significant results
ETV6	2.47488e-35	-2.27949	0.031	0.234	6.90466e-31	ENSG00000139083	protein_coding	NK vs other cells single cell downregulation significant results
TOMM20	2.62825e-35	-0.649859	0.182	0.429	7.33255e-31	ENSG00000173726	protein_coding	NK vs other cells single cell downregulation significant results
GSTO1	5.53789e-35	-1.44073	0.092	0.328	1.54501e-30	ENSG00000148834	protein_coding	NK vs other cells single cell downregulation significant results
SELENOH	6.58702e-35	-0.629643	0.224	0.481	1.83771e-30	ENSG00000211450	protein_coding	NK vs other cells single cell downregulation significant results
COX5A	1.22513e-34	-0.584745	0.172	0.394	3.418e-30	ENSG00000178741	protein_coding	NK vs other cells single cell downregulation significant results
OAZ1	1.47983e-34	-0.583659	0.367	0.634	4.12858e-30	ENSG00000104904	protein_coding	NK vs other cells single cell downregulation significant results
VAPA	2.55084e-34	-0.807746	0.153	0.381	7.11658e-30	ENSG00000101558	protein_coding	NK vs other cells single cell downregulation significant results
PRSS57	2.70478e-34	-4.36502	0.013	0.198	7.54606e-30	ENSG00000185198	protein_coding	NK vs other cells single cell downregulation significant results
HOXA9	4.07716e-34	-4.26428	0.01	0.174	1.13749e-29	ENSG00000078399	protein_coding	NK vs other cells single cell downregulation significant results
PGK1	7.68003e-34	-1.01976	0.134	0.37	2.14265e-29	ENSG00000102144	protein_coding	NK vs other cells single cell downregulation significant results
MCL1	8.69391e-34	-1.18809	0.161	0.414	2.42551e-29	ENSG00000143384	protein_coding	NK vs other cells single cell downregulation significant results
GAPT	1.25151e-33	-2.87333	0.027	0.223	3.49159e-29	ENSG00000175857	protein_coding	NK vs other cells single cell downregulation significant results
HINT1	1.54761e-33	-0.771384	0.432	0.71	4.31769e-29	ENSG00000169567	protein_coding	NK vs other cells single cell downregulation significant results
IFI30	1.6126e-33	-3.44068	0.019	0.192	4.49898e-29	ENSG00000216490	protein_coding	NK vs other cells single cell downregulation significant results
DDX21	1.69564e-33	-1.02755	0.134	0.37	4.73066e-29	ENSG00000165732	protein_coding	NK vs other cells single cell downregulation significant results
NCOA4	1.98553e-33	-1.00673	0.159	0.409	5.53942e-29	ENSG00000266412	protein_coding	NK vs other cells single cell downregulation significant results
RSL1D1	2.30757e-33	-0.632043	0.266	0.525	6.43789e-29	ENSG00000171490	protein_coding	NK vs other cells single cell downregulation significant results
HMGN1	3.29042e-33	-0.630813	0.249	0.5	9.17994e-29	ENSG00000205581	protein_coding	NK vs other cells single cell downregulation significant results
RPS4X	7.28003e-33	-0.608255	0.702	0.899	2.03106e-28	ENSG00000198034	protein_coding	NK vs other cells single cell downregulation significant results
SLC25A6	1.13005e-32	-0.614699	0.273	0.528	3.15272e-28	ENSG00000292334	protein_coding	NK vs other cells single cell downregulation significant results
SLC25A6	1.13005e-32	-0.614699	0.273	0.528	3.15272e-28	ENSG00000169100	protein_coding	NK vs other cells single cell downregulation significant results
PPP1R15A	1.18558e-32	-0.758775	0.138	0.363	3.30766e-28	ENSG00000087074	protein_coding	NK vs other cells single cell downregulation significant results
UQCRH	1.26783e-32	-0.764271	0.21	0.462	3.53712e-28	ENSG00000173660	protein_coding	NK vs other cells single cell downregulation significant results
EREG	1.66538e-32	-7.30613	0.002	0.148	4.64624e-28	ENSG00000124882	protein_coding	NK vs other cells single cell downregulation significant results
TFEC	1.78542e-32	-4.20067	0.008	0.17	4.98113e-28	ENSG00000105967	protein_coding	NK vs other cells single cell downregulation significant results
RPS13	2.57146e-32	-0.636554	0.841	0.951	7.17411e-28	ENSG00000110700	protein_coding	NK vs other cells single cell downregulation significant results
BTF3	3.15072e-32	-0.698015	0.482	0.75	8.79019e-28	ENSG00000145741	protein_coding	NK vs other cells single cell downregulation significant results
EEF2	3.6061e-32	-0.65404	0.56	0.809	1.00607e-27	ENSG00000167658	protein_coding	NK vs other cells single cell downregulation significant results
NPM1	4.23782e-32	-0.840051	0.535	0.787	1.18231e-27	ENSG00000181163	protein_coding	NK vs other cells single cell downregulation significant results
TNFAIP2	4.61673e-32	-2.90955	0.021	0.182	1.28802e-27	ENSG00000185215	protein_coding	NK vs other cells single cell downregulation significant results
RPS5	5.30758e-32	-0.765973	0.564	0.812	1.48076e-27	ENSG00000083845	protein_coding	NK vs other cells single cell downregulation significant results
UQCRQ	1.05166e-31	-0.873379	0.197	0.446	2.93403e-27	ENSG00000164405	protein_coding	NK vs other cells single cell downregulation significant results
CD36	1.41606e-31	-2.35904	0.057	0.262	3.95068e-27	ENSG00000135218	protein_coding	NK vs other cells single cell downregulation significant results
HLA-DPA1	1.5952e-31	-1.85763	0.111	0.353	4.45045e-27	ENSG00000235844	protein_coding	NK vs other cells single cell downregulation significant results
HLA-DPA1	1.5952e-31	-1.85763	0.111	0.353	4.45045e-27	ENSG00000229685	protein_coding	NK vs other cells single cell downregulation significant results
HLA-DPA1	1.5952e-31	-1.85763	0.111	0.353	4.45045e-27	ENSG00000236177	protein_coding	NK vs other cells single cell downregulation significant results
HLA-DPA1	1.5952e-31	-1.85763	0.111	0.353	4.45045e-27	ENSG00000224103	protein_coding	NK vs other cells single cell downregulation significant results
HLA-DPA1	1.5952e-31	-1.85763	0.111	0.353	4.45045e-27	ENSG00000228163	protein_coding	NK vs other cells single cell downregulation significant results
HLA-DPA1	1.5952e-31	-1.85763	0.111	0.353	4.45045e-27	ENSG00000206291	protein_coding	NK vs other cells single cell downregulation significant results
HLA-DPA1	1.5952e-31	-1.85763	0.111	0.353	4.45045e-27	ENSG00000168384	protein_coding	NK vs other cells single cell downregulation significant results
HLA-DPA1	1.5952e-31	-1.85763	0.111	0.353	4.45045e-27	ENSG00000231389	protein_coding	NK vs other cells single cell downregulation significant results
SPINK2	1.77998e-31	-2.59046	0.044	0.247	4.96597e-27	ENSG00000128040	protein_coding	NK vs other cells single cell downregulation significant results
UBE2J1	1.85353e-31	-1.30207	0.09	0.305	5.17116e-27	ENSG00000198833	protein_coding	NK vs other cells single cell downregulation significant results
AK2	1.91265e-31	-1.08273	0.071	0.264	5.3361e-27	ENSG00000004455	protein_coding	NK vs other cells single cell downregulation significant results
VMP1	1.92737e-31	-1.67133	0.082	0.284	5.37716e-27	ENSG00000062716	protein_coding	NK vs other cells single cell downregulation significant results
SPTLC2	2.41663e-31	-0.643199	0.136	0.344	6.74215e-27	ENSG00000100596	protein_coding	NK vs other cells single cell downregulation significant results
LGALS1	2.42074e-31	-1.19336	0.184	0.428	6.75361e-27	ENSG00000100097	protein_coding	NK vs other cells single cell downregulation significant results
RPS9	2.49597e-31	-0.587736	0.748	0.912	6.96352e-27	ENSG00000278081	protein_coding	NK vs other cells single cell downregulation significant results
RPS9	2.49597e-31	-0.587736	0.748	0.912	6.96352e-27	ENSG00000274626	protein_coding	NK vs other cells single cell downregulation significant results
RPS9	2.49597e-31	-0.587736	0.748	0.912	6.96352e-27	ENSG00000277359	protein_coding	NK vs other cells single cell downregulation significant results
RPS9	2.49597e-31	-0.587736	0.748	0.912	6.96352e-27	ENSG00000274646	protein_coding	NK vs other cells single cell downregulation significant results
RPS9	2.49597e-31	-0.587736	0.748	0.912	6.96352e-27	ENSG00000274005	protein_coding	NK vs other cells single cell downregulation significant results
RPS9	2.49597e-31	-0.587736	0.748	0.912	6.96352e-27	ENSG00000275323	protein_coding	NK vs other cells single cell downregulation significant results
RPS9	2.49597e-31	-0.587736	0.748	0.912	6.96352e-27	ENSG00000278270	protein_coding	NK vs other cells single cell downregulation significant results
RPS9	2.49597e-31	-0.587736	0.748	0.912	6.96352e-27	ENSG00000274950	protein_coding	NK vs other cells single cell downregulation significant results
RPS9	2.49597e-31	-0.587736	0.748	0.912	6.96352e-27	ENSG00000277079	protein_coding	NK vs other cells single cell downregulation significant results
RPS9	2.49597e-31	-0.587736	0.748	0.912	6.96352e-27	ENSG00000170889	protein_coding	NK vs other cells single cell downregulation significant results
SPART	2.68787e-31	-0.881689	0.059	0.231	7.4989e-27	ENSG00000133104	protein_coding	NK vs other cells single cell downregulation significant results
ALDOA	2.92455e-31	-0.804881	0.197	0.441	8.1592e-27	ENSG00000149925	protein_coding	NK vs other cells single cell downregulation significant results
FABP5	2.97776e-31	-1.54222	0.08	0.302	8.30766e-27	ENSG00000164687	protein_coding	NK vs other cells single cell downregulation significant results
NMI	3.13086e-31	-0.629574	0.115	0.31	8.73479e-27	ENSG00000123609	protein_coding	NK vs other cells single cell downregulation significant results
AZU1	4.44343e-31	-3.67528	0.006	0.156	1.23967e-26	ENSG00000278624	protein_coding	NK vs other cells single cell downregulation significant results
AZU1	4.44343e-31	-3.67528	0.006	0.156	1.23967e-26	ENSG00000172232	protein_coding	NK vs other cells single cell downregulation significant results
SNX2	5.13147e-31	-1.58209	0.057	0.25	1.43163e-26	ENSG00000205302	protein_coding	NK vs other cells single cell downregulation significant results
PGD	6.60435e-31	-2.51909	0.025	0.203	1.84255e-26	ENSG00000142657	protein_coding	NK vs other cells single cell downregulation significant results
LMO2	7.60802e-31	-2.7792	0.025	0.206	2.12256e-26	ENSG00000135363	protein_coding	NK vs other cells single cell downregulation significant results
TMEM14C	1.06227e-30	-2.095	0.044	0.241	2.96362e-26	ENSG00000284936	protein_coding	NK vs other cells single cell downregulation significant results
TMEM14C	1.06227e-30	-2.095	0.044	0.241	2.96362e-26	ENSG00000111843	protein_coding	NK vs other cells single cell downregulation significant results
C1QBP	1.13694e-30	-1.02396	0.119	0.344	3.17195e-26	ENSG00000108561	protein_coding	NK vs other cells single cell downregulation significant results
SFPQ	1.40674e-30	-0.698514	0.21	0.446	3.92467e-26	ENSG00000116560	protein_coding	NK vs other cells single cell downregulation significant results
AHR	1.5584e-30	-2.23094	0.057	0.259	4.34779e-26	ENSG00000106546	protein_coding	NK vs other cells single cell downregulation significant results
ATG3	2.35263e-30	-0.796993	0.096	0.285	6.5636e-26	ENSG00000144848	protein_coding	NK vs other cells single cell downregulation significant results
TAGLN2	3.86776e-30	-0.608934	0.22	0.45	1.07907e-25	ENSG00000158710	protein_coding	NK vs other cells single cell downregulation significant results
NDUFB1	4.68573e-30	-0.607175	0.161	0.367	1.30727e-25	ENSG00000183648	protein_coding	NK vs other cells single cell downregulation significant results
SLC44A1	6.55434e-30	-2.67681	0.021	0.185	1.82859e-25	ENSG00000070214	protein_coding	NK vs other cells single cell downregulation significant results
RILPL2	9.85776e-30	-1.78988	0.055	0.251	2.75022e-25	ENSG00000150977	protein_coding	NK vs other cells single cell downregulation significant results
CPVL	1.01304e-29	-3.50005	0.013	0.172	2.82629e-25	ENSG00000106066	protein_coding	NK vs other cells single cell downregulation significant results
HSD17B11	1.15719e-29	-0.935378	0.138	0.359	3.22845e-25	ENSG00000198189	protein_coding	NK vs other cells single cell downregulation significant results
PAICS	1.19927e-29	-1.92011	0.052	0.254	3.34585e-25	ENSG00000128050	protein_coding	NK vs other cells single cell downregulation significant results
RTN3	1.38479e-29	-0.670126	0.119	0.307	3.86341e-25	ENSG00000133318	protein_coding	NK vs other cells single cell downregulation significant results
PPA1	2.2428e-29	-1.14869	0.099	0.308	6.25718e-25	ENSG00000180817	protein_coding	NK vs other cells single cell downregulation significant results
CSF3R	2.62949e-29	-4.21352	0.006	0.156	7.33601e-25	ENSG00000119535	protein_coding	NK vs other cells single cell downregulation significant results
PKM	3.18605e-29	-1.27549	0.107	0.32	8.88876e-25	ENSG00000067225	protein_coding	NK vs other cells single cell downregulation significant results
ERLIN1	4.50115e-29	-3.43061	0.013	0.167	1.25578e-24	ENSG00000107566	protein_coding	NK vs other cells single cell downregulation significant results
BCL11A	5.47111e-29	-2.04863	0.034	0.215	1.52638e-24	ENSG00000119866	protein_coding	NK vs other cells single cell downregulation significant results
HMGB2	7.10486e-29	-0.997429	0.373	0.635	1.98219e-24	ENSG00000164104	protein_coding	NK vs other cells single cell downregulation significant results
EBPL	7.73049e-29	-1.77641	0.027	0.188	2.15673e-24	ENSG00000123179	protein_coding	NK vs other cells single cell downregulation significant results
IGF2BP2	1.08571e-28	-2.9139	0.015	0.17	3.02902e-24	ENSG00000073792	protein_coding	NK vs other cells single cell downregulation significant results
RPL35A	1.35801e-28	-0.584016	0.889	0.964	3.78872e-24	ENSG00000182899	protein_coding	NK vs other cells single cell downregulation significant results
CTSG	2.23603e-28	-3.91334	0.015	0.17	6.2383e-24	ENSG00000100448	protein_coding	NK vs other cells single cell downregulation significant results
TNFSF13	2.71666e-28	-8.04915	0	0.12	7.5792e-24	ENSG00000161955	protein_coding	NK vs other cells single cell downregulation significant results
MARCKS	3.65164e-28	-5.5389	0.002	0.114	1.01877e-23	ENSG00000277443	protein_coding	NK vs other cells single cell downregulation significant results
HDGF	4.22758e-28	-0.935661	0.124	0.331	1.17945e-23	ENSG00000143321	protein_coding	NK vs other cells single cell downregulation significant results
ENY2	4.47266e-28	-0.800369	0.138	0.343	1.24783e-23	ENSG00000120533	protein_coding	NK vs other cells single cell downregulation significant results
CTSB	5.19812e-28	-1.57524	0.075	0.27	1.45022e-23	ENSG00000285132	protein_coding	NK vs other cells single cell downregulation significant results
CTSB	5.19812e-28	-1.57524	0.075	0.27	1.45022e-23	ENSG00000164733	protein_coding	NK vs other cells single cell downregulation significant results
TPM4	1.07064e-27	-0.727592	0.233	0.471	2.98697e-23	ENSG00000167460	protein_coding	NK vs other cells single cell downregulation significant results
ASAH1	1.13076e-27	-1.12507	0.063	0.233	3.15472e-23	ENSG00000104763	protein_coding	NK vs other cells single cell downregulation significant results
LGALS3	1.50348e-27	-2.52976	0.031	0.178	4.19457e-23	ENSG00000131981	protein_coding	NK vs other cells single cell downregulation significant results
SLC25A5	1.53583e-27	-0.647695	0.21	0.429	4.28481e-23	ENSG00000005022	protein_coding	NK vs other cells single cell downregulation significant results
YWHAG	1.84918e-27	-2.3023	0.034	0.208	5.15904e-23	ENSG00000170027	protein_coding	NK vs other cells single cell downregulation significant results
COTL1	1.90813e-27	-1.25981	0.08	0.275	5.32349e-23	ENSG00000103187	protein_coding	NK vs other cells single cell downregulation significant results
PCLAF	2.00682e-27	-1.62249	0.052	0.236	5.59884e-23	ENSG00000166803	protein_coding	NK vs other cells single cell downregulation significant results
CDCA7L	3.07015e-27	-1.87698	0.031	0.192	8.56541e-23	ENSG00000164649	protein_coding	NK vs other cells single cell downregulation significant results
BTK	3.07387e-27	-2.40821	0.023	0.185	8.57579e-23	ENSG00000010671	protein_coding	NK vs other cells single cell downregulation significant results
METTL9	3.12245e-27	-0.978891	0.117	0.315	8.71132e-23	ENSG00000284548	protein_coding	NK vs other cells single cell downregulation significant results
METTL9	3.12245e-27	-0.978891	0.117	0.315	8.71132e-23	ENSG00000197006	protein_coding	NK vs other cells single cell downregulation significant results
PSAP	5.31412e-27	-1.06421	0.289	0.525	1.48259e-22	ENSG00000197746	protein_coding	NK vs other cells single cell downregulation significant results
ELANE	7.33722e-27	-3.94016	0.019	0.173	2.04701e-22	ENSG00000277571	protein_coding	NK vs other cells single cell downregulation significant results
ELANE	7.33722e-27	-3.94016	0.019	0.173	2.04701e-22	ENSG00000197561	protein_coding	NK vs other cells single cell downregulation significant results
RPL8	7.82001e-27	-0.672545	0.488	0.736	2.18171e-22	ENSG00000161016	protein_coding	NK vs other cells single cell downregulation significant results
ASPH	7.9276e-27	-3.02209	0.013	0.157	2.21172e-22	ENSG00000198363	protein_coding	NK vs other cells single cell downregulation significant results
SSB	8.22462e-27	-0.984752	0.111	0.312	2.29459e-22	ENSG00000138385	protein_coding	NK vs other cells single cell downregulation significant results
PYCARD	8.30256e-27	-1.05379	0.071	0.244	2.31633e-22	ENSG00000103490	protein_coding	NK vs other cells single cell downregulation significant results
NUCB2	9.85823e-27	-0.865828	0.239	0.481	2.75035e-22	ENSG00000070081	protein_coding	NK vs other cells single cell downregulation significant results
RPL10A	1.56493e-26	-0.601868	0.725	0.893	4.36601e-22	ENSG00000198755	protein_coding	NK vs other cells single cell downregulation significant results
SYK	2.22335e-26	-1.22256	0.075	0.254	6.20292e-22	ENSG00000165025	protein_coding	NK vs other cells single cell downregulation significant results
ALCAM	2.33522e-26	-2.93339	0.021	0.174	6.51502e-22	ENSG00000170017	protein_coding	NK vs other cells single cell downregulation significant results
SCPEP1	2.51386e-26	-2.40008	0.029	0.179	7.01343e-22	ENSG00000121064	protein_coding	NK vs other cells single cell downregulation significant results
OSTC	2.55962e-26	-0.865509	0.13	0.33	7.14108e-22	ENSG00000198856	protein_coding	NK vs other cells single cell downregulation significant results
IRS2	2.78257e-26	-1.6844	0.019	0.159	7.76308e-22	ENSG00000185950	protein_coding	NK vs other cells single cell downregulation significant results
RNASE6	2.85538e-26	-3.62977	0.013	0.157	7.96621e-22	ENSG00000169413	protein_coding	NK vs other cells single cell downregulation significant results
HLA-DPB1	3.92559e-26	-1.61976	0.105	0.316	1.0952e-21	ENSG00000236693	protein_coding	NK vs other cells single cell downregulation significant results
HLA-DPB1	3.92559e-26	-1.61976	0.105	0.316	1.0952e-21	ENSG00000230708	protein_coding	NK vs other cells single cell downregulation significant results
HLA-DPB1	3.92559e-26	-1.61976	0.105	0.316	1.0952e-21	ENSG00000226826	protein_coding	NK vs other cells single cell downregulation significant results
HLA-DPB1	3.92559e-26	-1.61976	0.105	0.316	1.0952e-21	ENSG00000237710	protein_coding	NK vs other cells single cell downregulation significant results
HLA-DPB1	3.92559e-26	-1.61976	0.105	0.316	1.0952e-21	ENSG00000229295	protein_coding	NK vs other cells single cell downregulation significant results
HLA-DPB1	3.92559e-26	-1.61976	0.105	0.316	1.0952e-21	ENSG00000230763	protein_coding	NK vs other cells single cell downregulation significant results
HLA-DPB1	3.92559e-26	-1.61976	0.105	0.316	1.0952e-21	ENSG00000215048	protein_coding	NK vs other cells single cell downregulation significant results
HLA-DPB1	3.92559e-26	-1.61976	0.105	0.316	1.0952e-21	ENSG00000223865	protein_coding	NK vs other cells single cell downregulation significant results
NPC2	4.23616e-26	-1.61546	0.067	0.25	1.18185e-21	ENSG00000119655	protein_coding	NK vs other cells single cell downregulation significant results
RNASET2	5.50919e-26	-1.3025	0.094	0.292	1.53701e-21	ENSG00000026297	protein_coding	NK vs other cells single cell downregulation significant results
TAF1D	6.37787e-26	-0.69132	0.134	0.326	1.77936e-21	ENSG00000166012	protein_coding	NK vs other cells single cell downregulation significant results
USP48	7.83388e-26	-0.783018	0.101	0.271	2.18558e-21	ENSG00000090686	protein_coding	NK vs other cells single cell downregulation significant results
RAN	8.60543e-26	-0.652578	0.22	0.438	2.40083e-21	ENSG00000132341	protein_coding	NK vs other cells single cell downregulation significant results
WDR43	8.74661e-26	-0.87299	0.09	0.263	2.44022e-21	ENSG00000163811	protein_coding	NK vs other cells single cell downregulation significant results
RANBP1	8.75173e-26	-0.828827	0.113	0.296	2.44165e-21	ENSG00000099901	protein_coding	NK vs other cells single cell downregulation significant results
NASP	1.28214e-25	-0.63625	0.172	0.38	3.57705e-21	ENSG00000132780	protein_coding	NK vs other cells single cell downregulation significant results
PTTG1IP	1.2843e-25	-0.774741	0.13	0.323	3.58308e-21	ENSG00000183255	protein_coding	NK vs other cells single cell downregulation significant results
CTSH	1.45673e-25	-3.01842	0.017	0.16	4.06414e-21	ENSG00000103811	protein_coding	NK vs other cells single cell downregulation significant results
RFLNB	1.54499e-25	-1.25382	0.08	0.256	4.31036e-21	ENSG00000283979	protein_coding	NK vs other cells single cell downregulation significant results
RFLNB	1.54499e-25	-1.25382	0.08	0.256	4.31036e-21	ENSG00000183688	protein_coding	NK vs other cells single cell downregulation significant results
CAPRIN1	2.17107e-25	-0.709578	0.119	0.299	6.05707e-21	ENSG00000135387	protein_coding	NK vs other cells single cell downregulation significant results
ANXA5	2.93605e-25	-1.56858	0.073	0.257	8.19129e-21	ENSG00000164111	protein_coding	NK vs other cells single cell downregulation significant results
MS4A7	3.34507e-25	-2.79637	0.015	0.145	9.3324e-21	ENSG00000166927	protein_coding	NK vs other cells single cell downregulation significant results
CEP170	4.05566e-25	-1.26323	0.055	0.214	1.13149e-20	ENSG00000276725	protein_coding	NK vs other cells single cell downregulation significant results
CEP170	4.05566e-25	-1.26323	0.055	0.214	1.13149e-20	ENSG00000143702	protein_coding	NK vs other cells single cell downregulation significant results
HIF1A	4.15797e-25	-1.06647	0.099	0.278	1.16003e-20	ENSG00000100644	protein_coding	NK vs other cells single cell downregulation significant results
NME1	4.78197e-25	-1.46224	0.05	0.214	1.33412e-20	ENSG00000239672	protein_coding	NK vs other cells single cell downregulation significant results
NAA38	4.87641e-25	-0.728122	0.145	0.337	1.36047e-20	ENSG00000183011	protein_coding	NK vs other cells single cell downregulation significant results
GNL3	5.05195e-25	-0.593489	0.111	0.281	1.40944e-20	ENSG00000163938	protein_coding	NK vs other cells single cell downregulation significant results
PLIN2	6.68526e-25	-1.93937	0.061	0.233	1.86512e-20	ENSG00000147872	protein_coding	NK vs other cells single cell downregulation significant results
EMILIN2	6.73814e-25	-3.1106	0.017	0.156	1.87987e-20	ENSG00000132205	protein_coding	NK vs other cells single cell downregulation significant results
CKS2	8.66992e-25	-2.30135	0.031	0.19	2.41882e-20	ENSG00000123975	protein_coding	NK vs other cells single cell downregulation significant results
COPS2	9.10825e-25	-0.692515	0.075	0.223	2.54111e-20	ENSG00000166200	protein_coding	NK vs other cells single cell downregulation significant results
RCC2	9.65687e-25	-0.688788	0.09	0.252	2.69417e-20	ENSG00000281540	protein_coding	NK vs other cells single cell downregulation significant results
RCC2	9.65687e-25	-0.688788	0.09	0.252	2.69417e-20	ENSG00000179051	protein_coding	NK vs other cells single cell downregulation significant results
PPT1	9.69878e-25	-1.36374	0.055	0.219	2.70586e-20	ENSG00000131238	protein_coding	NK vs other cells single cell downregulation significant results
DMXL2	1.10755e-24	-2.94397	0.019	0.147	3.08996e-20	ENSG00000104093	protein_coding	NK vs other cells single cell downregulation significant results
KIT	1.19843e-24	-3.74633	0.01	0.148	3.34351e-20	ENSG00000157404	protein_coding	NK vs other cells single cell downregulation significant results
HLA-DRB5	1.27804e-24	-2.4152	0.04	0.204	3.56561e-20	ENSG00000198502	protein_coding	NK vs other cells single cell downregulation significant results
MXD1	1.33856e-24	-1.54514	0.067	0.244	3.73445e-20	ENSG00000059728	protein_coding	NK vs other cells single cell downregulation significant results
SCCPDH	1.43169e-24	-1.19615	0.04	0.179	3.99427e-20	ENSG00000143653	protein_coding	NK vs other cells single cell downregulation significant results
YBX3	1.56015e-24	-2.3202	0.038	0.203	4.35267e-20	ENSG00000060138	protein_coding	NK vs other cells single cell downregulation significant results
SMC4	1.90082e-24	-0.648472	0.143	0.321	5.3031e-20	ENSG00000113810	protein_coding	NK vs other cells single cell downregulation significant results
FCN1	1.93609e-24	-3.48228	0.023	0.155	5.40149e-20	ENSG00000085265	protein_coding	NK vs other cells single cell downregulation significant results
SLIRP	2.73334e-24	-0.819359	0.117	0.297	7.62574e-20	ENSG00000119705	protein_coding	NK vs other cells single cell downregulation significant results
RPL29	3.02426e-24	-0.590806	0.53	0.76	8.43738e-20	ENSG00000162244	protein_coding	NK vs other cells single cell downregulation significant results
MLEC	3.6083e-24	-0.70219	0.099	0.263	1.00668e-19	ENSG00000110917	protein_coding	NK vs other cells single cell downregulation significant results
PRDX3	3.89528e-24	-1.39832	0.052	0.218	1.08674e-19	ENSG00000165672	protein_coding	NK vs other cells single cell downregulation significant results
LAPTM4A	4.19789e-24	-1.1226	0.08	0.248	1.17117e-19	ENSG00000068697	protein_coding	NK vs other cells single cell downregulation significant results
CITED2	5.07327e-24	-1.11337	0.067	0.223	1.41539e-19	ENSG00000164442	protein_coding	NK vs other cells single cell downregulation significant results
PABPC4	7.35705e-24	-0.703408	0.103	0.268	2.05254e-19	ENSG00000090621	protein_coding	NK vs other cells single cell downregulation significant results
MED13L	7.92323e-24	-0.850351	0.084	0.245	2.2105e-19	ENSG00000123066	protein_coding	NK vs other cells single cell downregulation significant results
TUBB	8.30195e-24	-1.07424	0.157	0.372	2.31616e-19	ENSG00000224156	protein_coding	NK vs other cells single cell downregulation significant results
TUBB	8.30195e-24	-1.07424	0.157	0.372	2.31616e-19	ENSG00000235067	protein_coding	NK vs other cells single cell downregulation significant results
TUBB	8.30195e-24	-1.07424	0.157	0.372	2.31616e-19	ENSG00000232421	protein_coding	NK vs other cells single cell downregulation significant results
TUBB	8.30195e-24	-1.07424	0.157	0.372	2.31616e-19	ENSG00000227739	protein_coding	NK vs other cells single cell downregulation significant results
TUBB	8.30195e-24	-1.07424	0.157	0.372	2.31616e-19	ENSG00000229684	protein_coding	NK vs other cells single cell downregulation significant results
TUBB	8.30195e-24	-1.07424	0.157	0.372	2.31616e-19	ENSG00000232575	protein_coding	NK vs other cells single cell downregulation significant results
TUBB	8.30195e-24	-1.07424	0.157	0.372	2.31616e-19	ENSG00000183311	protein_coding	NK vs other cells single cell downregulation significant results
TUBB	8.30195e-24	-1.07424	0.157	0.372	2.31616e-19	ENSG00000196230	protein_coding	NK vs other cells single cell downregulation significant results
LYPLA1	8.65625e-24	-0.681719	0.09	0.244	2.41501e-19	ENSG00000120992	protein_coding	NK vs other cells single cell downregulation significant results
HDLBP	8.68063e-24	-0.815216	0.092	0.256	2.42181e-19	ENSG00000115677	protein_coding	NK vs other cells single cell downregulation significant results
CCT2	9.86929e-24	-0.887399	0.092	0.267	2.75343e-19	ENSG00000166226	protein_coding	NK vs other cells single cell downregulation significant results
ADK	1.40255e-23	-0.816367	0.069	0.22	3.91298e-19	ENSG00000156110	protein_coding	NK vs other cells single cell downregulation significant results
OLA1	1.58641e-23	-0.651889	0.092	0.251	4.42592e-19	ENSG00000138430	protein_coding	NK vs other cells single cell downregulation significant results
RTN4	1.68468e-23	-0.826734	0.113	0.29	4.7001e-19	ENSG00000115310	protein_coding	NK vs other cells single cell downregulation significant results
ATP6V0B	1.86631e-23	-0.974186	0.107	0.281	5.20681e-19	ENSG00000117410	protein_coding	NK vs other cells single cell downregulation significant results
JMJD1C	1.87866e-23	-0.598897	0.184	0.371	5.24128e-19	ENSG00000171988	protein_coding	NK vs other cells single cell downregulation significant results
MRPL57	2.24281e-23	-0.916148	0.113	0.294	6.25722e-19	ENSG00000173141	protein_coding	NK vs other cells single cell downregulation significant results
SAMSN1	2.6844e-23	-1.23944	0.065	0.232	7.4892e-19	ENSG00000155307	protein_coding	NK vs other cells single cell downregulation significant results
CLNS1A	3.00627e-23	-0.721869	0.073	0.228	8.38718e-19	ENSG00000074201	protein_coding	NK vs other cells single cell downregulation significant results
RBPJ	3.12337e-23	-1.08963	0.092	0.268	8.71388e-19	ENSG00000168214	protein_coding	NK vs other cells single cell downregulation significant results
CERS6	3.2034e-23	-1.70472	0.027	0.162	8.93716e-19	ENSG00000172292	protein_coding	NK vs other cells single cell downregulation significant results
HDAC2	3.42312e-23	-0.693603	0.088	0.24	9.55017e-19	ENSG00000196591	protein_coding	NK vs other cells single cell downregulation significant results
PAFAH1B2	3.55509e-23	-1.12295	0.101	0.276	9.91833e-19	ENSG00000168092	protein_coding	NK vs other cells single cell downregulation significant results
FKBP1A	3.91519e-23	-0.990325	0.094	0.265	1.0923e-18	ENSG00000088832	protein_coding	NK vs other cells single cell downregulation significant results
LSM5	4.67503e-23	-0.998979	0.092	0.262	1.30429e-18	ENSG00000106355	protein_coding	NK vs other cells single cell downregulation significant results
SMIM3	5.08601e-23	-4.09065	0.01	0.133	1.41895e-18	ENSG00000256235	protein_coding	NK vs other cells single cell downregulation significant results
GABARAP	5.80184e-23	-0.615028	0.176	0.362	1.61866e-18	ENSG00000170296	protein_coding	NK vs other cells single cell downregulation significant results
HLA-DMA	6.10266e-23	-2.31616	0.04	0.198	1.70258e-18	ENSG00000242361	protein_coding	NK vs other cells single cell downregulation significant results
HLA-DMA	6.10266e-23	-2.31616	0.04	0.198	1.70258e-18	ENSG00000241394	protein_coding	NK vs other cells single cell downregulation significant results
HLA-DMA	6.10266e-23	-2.31616	0.04	0.198	1.70258e-18	ENSG00000243215	protein_coding	NK vs other cells single cell downregulation significant results
HLA-DMA	6.10266e-23	-2.31616	0.04	0.198	1.70258e-18	ENSG00000243719	protein_coding	NK vs other cells single cell downregulation significant results
HLA-DMA	6.10266e-23	-2.31616	0.04	0.198	1.70258e-18	ENSG00000243189	protein_coding	NK vs other cells single cell downregulation significant results
HLA-DMA	6.10266e-23	-2.31616	0.04	0.198	1.70258e-18	ENSG00000239463	protein_coding	NK vs other cells single cell downregulation significant results
HLA-DMA	6.10266e-23	-2.31616	0.04	0.198	1.70258e-18	ENSG00000242685	protein_coding	NK vs other cells single cell downregulation significant results
HLA-DMA	6.10266e-23	-2.31616	0.04	0.198	1.70258e-18	ENSG00000204257	protein_coding	NK vs other cells single cell downregulation significant results
HMGN2	6.18364e-23	-0.638262	0.375	0.605	1.72517e-18	ENSG00000198830	protein_coding	NK vs other cells single cell downregulation significant results
EIF3M	6.19885e-23	-0.622528	0.105	0.27	1.72942e-18	ENSG00000149100	protein_coding	NK vs other cells single cell downregulation significant results
ATP8B4	6.32951e-23	-2.01789	0.034	0.171	1.76587e-18	ENSG00000104043	protein_coding	NK vs other cells single cell downregulation significant results
PRDX1	6.85236e-23	-1.57937	0.069	0.246	1.91174e-18	ENSG00000117450	protein_coding	NK vs other cells single cell downregulation significant results
ANGPT1	8.30505e-23	-2.72131	0.015	0.145	2.31703e-18	ENSG00000154188	protein_coding	NK vs other cells single cell downregulation significant results
MGST3	9.69341e-23	-1.16078	0.067	0.224	2.70436e-18	ENSG00000143198	protein_coding	NK vs other cells single cell downregulation significant results
PHPT1	1.05e-22	-0.580524	0.082	0.22	2.92941e-18	ENSG00000054148	protein_coding	NK vs other cells single cell downregulation significant results
ETS2	1.16051e-22	-1.69091	0.048	0.205	3.23769e-18	ENSG00000157557	protein_coding	NK vs other cells single cell downregulation significant results
IMPDH2	1.22e-22	-1.73674	0.034	0.179	3.40369e-18	ENSG00000178035	protein_coding	NK vs other cells single cell downregulation significant results
TBL1XR1	1.71014e-22	-0.856909	0.092	0.256	4.77111e-18	ENSG00000177565	protein_coding	NK vs other cells single cell downregulation significant results
STT3B	1.74357e-22	-0.997014	0.103	0.281	4.86438e-18	ENSG00000163527	protein_coding	NK vs other cells single cell downregulation significant results
CLTA	1.82164e-22	-0.630067	0.111	0.268	5.0822e-18	ENSG00000122705	protein_coding	NK vs other cells single cell downregulation significant results
EGFL7	1.86461e-22	-4.30564	0.006	0.129	5.20209e-18	ENSG00000172889	protein_coding	NK vs other cells single cell downregulation significant results
AGPAT5	2.06499e-22	-0.984172	0.029	0.152	5.76113e-18	ENSG00000284980	protein_coding	NK vs other cells single cell downregulation significant results
AGPAT5	2.06499e-22	-0.984172	0.029	0.152	5.76113e-18	ENSG00000155189	protein_coding	NK vs other cells single cell downregulation significant results
GLIPR1	2.12494e-22	-0.794052	0.13	0.3	5.92837e-18	ENSG00000139278	protein_coding	NK vs other cells single cell downregulation significant results
SIVA1	2.23399e-22	-0.789603	0.109	0.275	6.23261e-18	ENSG00000184990	protein_coding	NK vs other cells single cell downregulation significant results
P2RX1	2.56713e-22	-3.42939	0.008	0.125	7.16204e-18	ENSG00000108405	protein_coding	NK vs other cells single cell downregulation significant results
ESD	3.13431e-22	-1.24764	0.055	0.205	8.74441e-18	ENSG00000139684	protein_coding	NK vs other cells single cell downregulation significant results
LMNA	3.88631e-22	-2.09853	0.031	0.167	1.08424e-17	ENSG00000160789	protein_coding	NK vs other cells single cell downregulation significant results
