## Supplementary Tables 1-24 for "Prioritizing Genes and Rare Protein-Coding Variants in Acute Myeloid Leukemia via Whole Genome Sequencing Data" (part 20 of 38)

### Sheet: Supplementary Table 16 (continued)
hgnc_symbol	p_val	avg_log2FC	pct.1	pct.2	p_val_adj	ensembl_gene_id	gene_biotype	source
NPR3	4.00005e-22	-4.33081	0.008	0.132	1.11597e-17	ENSG00000113389	protein_coding	NK vs other cells single cell downregulation significant results
TCF4	4.3468e-22	-2.04379	0.021	0.154	1.21271e-17	ENSG00000196628	protein_coding	NK vs other cells single cell downregulation significant results
TFRC	5.68762e-22	-1.96076	0.036	0.185	1.58679e-17	ENSG00000072274	protein_coding	NK vs other cells single cell downregulation significant results
HHEX	5.95799e-22	-3.17382	0.013	0.139	1.66222e-17	ENSG00000152804	protein_coding	NK vs other cells single cell downregulation significant results
TOP1	6.24233e-22	-0.907274	0.078	0.231	1.74155e-17	ENSG00000198900	protein_coding	NK vs other cells single cell downregulation significant results
MIF	6.57809e-22	-0.607769	0.327	0.549	1.83522e-17	ENSG00000276701	protein_coding	NK vs other cells single cell downregulation significant results
MIF	6.57809e-22	-0.607769	0.327	0.549	1.83522e-17	ENSG00000240972	protein_coding	NK vs other cells single cell downregulation significant results
LAIR1	6.73442e-22	-0.7059	0.059	0.187	1.87884e-17	ENSG00000276163	protein_coding	NK vs other cells single cell downregulation significant results
LAIR1	6.73442e-22	-0.7059	0.059	0.187	1.87884e-17	ENSG00000276053	protein_coding	NK vs other cells single cell downregulation significant results
LAIR1	6.73442e-22	-0.7059	0.059	0.187	1.87884e-17	ENSG00000274110	protein_coding	NK vs other cells single cell downregulation significant results
LAIR1	6.73442e-22	-0.7059	0.059	0.187	1.87884e-17	ENSG00000278154	protein_coding	NK vs other cells single cell downregulation significant results
LAIR1	6.73442e-22	-0.7059	0.059	0.187	1.87884e-17	ENSG00000167613	protein_coding	NK vs other cells single cell downregulation significant results
LEPROT	6.84916e-22	-0.749697	0.052	0.182	1.91085e-17	ENSG00000213625	protein_coding	NK vs other cells single cell downregulation significant results
SAP30	7.23025e-22	-3.1852	0.013	0.142	2.01717e-17	ENSG00000164105	protein_coding	NK vs other cells single cell downregulation significant results
NAMPT	7.32773e-22	-2.33901	0.048	0.204	2.04436e-17	ENSG00000105835	protein_coding	NK vs other cells single cell downregulation significant results
CAPG	8.28844e-22	-2.77529	0.019	0.147	2.31239e-17	ENSG00000042493	protein_coding	NK vs other cells single cell downregulation significant results
TMEM14B	8.29785e-22	-1.08916	0.107	0.289	2.31502e-17	ENSG00000137210	protein_coding	NK vs other cells single cell downregulation significant results
IPO7	9.90516e-22	-0.63047	0.094	0.238	2.76344e-17	ENSG00000205339	protein_coding	NK vs other cells single cell downregulation significant results
HNRNPAB	1.10828e-21	-0.931863	0.065	0.213	3.09199e-17	ENSG00000197451	protein_coding	NK vs other cells single cell downregulation significant results
ZNF326	1.20435e-21	-0.58389	0.088	0.227	3.36002e-17	ENSG00000162664	protein_coding	NK vs other cells single cell downregulation significant results
SNX3	1.28464e-21	-0.728285	0.092	0.244	3.58401e-17	ENSG00000112335	protein_coding	NK vs other cells single cell downregulation significant results
NCF2	1.31501e-21	-1.92977	0.027	0.151	3.66875e-17	ENSG00000116701	protein_coding	NK vs other cells single cell downregulation significant results
ABRACL	1.64999e-21	-0.684158	0.119	0.277	4.60332e-17	ENSG00000146386	protein_coding	NK vs other cells single cell downregulation significant results
GTF2A2	1.87986e-21	-0.85152	0.071	0.215	5.24461e-17	ENSG00000140307	protein_coding	NK vs other cells single cell downregulation significant results
SPINT2	2.19701e-21	-2.38404	0.015	0.135	6.12944e-17	ENSG00000167642	protein_coding	NK vs other cells single cell downregulation significant results
SKAP2	2.58439e-21	-0.583773	0.101	0.242	7.2102e-17	ENSG00000005020	protein_coding	NK vs other cells single cell downregulation significant results
HSD17B12	2.95904e-21	-1.09334	0.059	0.202	8.25542e-17	ENSG00000149084	protein_coding	NK vs other cells single cell downregulation significant results
TCERG1	3.73257e-21	-0.621316	0.082	0.217	1.04135e-16	ENSG00000113649	protein_coding	NK vs other cells single cell downregulation significant results
VPS35	3.80489e-21	-0.938937	0.084	0.242	1.06153e-16	ENSG00000069329	protein_coding	NK vs other cells single cell downregulation significant results
EIF2A	3.83247e-21	-0.617008	0.113	0.268	1.06922e-16	ENSG00000144895	protein_coding	NK vs other cells single cell downregulation significant results
SERPINA1	4.14598e-21	-7.75586	0	0.073	1.15669e-16	ENSG00000277377	protein_coding	NK vs other cells single cell downregulation significant results
SERPINA1	4.14598e-21	-7.75586	0	0.073	1.15669e-16	ENSG00000197249	protein_coding	NK vs other cells single cell downregulation significant results
ITM2C	4.79867e-21	-2.21603	0.025	0.161	1.33878e-16	ENSG00000135916	protein_coding	NK vs other cells single cell downregulation significant results
KCTD12	4.92755e-21	-4.12743	0.006	0.118	1.37474e-16	ENSG00000178695	protein_coding	NK vs other cells single cell downregulation significant results
TIMM8B	5.12208e-21	-0.676557	0.099	0.248	1.42901e-16	ENSG00000150779	protein_coding	NK vs other cells single cell downregulation significant results
GNG5	5.36485e-21	-0.776387	0.096	0.251	1.49674e-16	ENSG00000174021	protein_coding	NK vs other cells single cell downregulation significant results
IL6R	6.0527e-21	-1.77807	0.038	0.177	1.68864e-16	ENSG00000160712	protein_coding	NK vs other cells single cell downregulation significant results
FKBP5	6.05567e-21	-0.907182	0.136	0.313	1.68947e-16	ENSG00000096060	protein_coding	NK vs other cells single cell downregulation significant results
RPAIN	6.6683e-21	-0.92385	0.061	0.2	1.86039e-16	ENSG00000129197	protein_coding	NK vs other cells single cell downregulation significant results
ARL4A	1.10032e-20	-1.50188	0.069	0.226	3.06979e-16	ENSG00000122644	protein_coding	NK vs other cells single cell downregulation significant results
NHP2	1.3663e-20	-0.759872	0.099	0.247	3.81185e-16	ENSG00000145912	protein_coding	NK vs other cells single cell downregulation significant results
MAFG	1.42894e-20	-1.80516	0.017	0.122	3.98661e-16	ENSG00000197063	protein_coding	NK vs other cells single cell downregulation significant results
SESN3	1.57071e-20	-2.46501	0.029	0.162	4.38213e-16	ENSG00000149212	protein_coding	NK vs other cells single cell downregulation significant results
TCEAL4	1.67071e-20	-1.50767	0.031	0.161	4.66111e-16	ENSG00000133142	protein_coding	NK vs other cells single cell downregulation significant results
METAP2	1.96173e-20	-0.871823	0.115	0.286	5.47303e-16	ENSG00000111142	protein_coding	NK vs other cells single cell downregulation significant results
GGCT	2.41591e-20	-1.29519	0.057	0.201	6.74016e-16	ENSG00000006625	protein_coding	NK vs other cells single cell downregulation significant results
NIPSNAP2	2.87807e-20	-1.00734	0.046	0.172	8.02953e-16	ENSG00000146729	protein_coding	NK vs other cells single cell downregulation significant results
COMT	2.93225e-20	-1.2947	0.048	0.19	8.1807e-16	ENSG00000093010	protein_coding	NK vs other cells single cell downregulation significant results
TM7SF3	3.26319e-20	-1.36684	0.038	0.166	9.10398e-16	ENSG00000064115	protein_coding	NK vs other cells single cell downregulation significant results
KLF10	3.3344e-20	-1.54356	0.067	0.22	9.30265e-16	ENSG00000155090	protein_coding	NK vs other cells single cell downregulation significant results
KLF4	3.49658e-20	-3.30822	0.015	0.131	9.75512e-16	ENSG00000136826	protein_coding	NK vs other cells single cell downregulation significant results
SDCCAG8	3.75047e-20	-1.38688	0.042	0.178	1.04634e-15	ENSG00000276111	protein_coding	NK vs other cells single cell downregulation significant results
SDCCAG8	3.75047e-20	-1.38688	0.042	0.178	1.04634e-15	ENSG00000054282	protein_coding	NK vs other cells single cell downregulation significant results
GCA	4.03898e-20	-2.29393	0.015	0.131	1.12684e-15	ENSG00000115271	protein_coding	NK vs other cells single cell downregulation significant results
IL13RA1	4.16227e-20	-3.05177	0.008	0.115	1.16123e-15	ENSG00000131724	protein_coding	NK vs other cells single cell downregulation significant results
IPO5	4.27111e-20	-1.7624	0.048	0.197	1.1916e-15	ENSG00000065150	protein_coding	NK vs other cells single cell downregulation significant results
CRTAP	4.2757e-20	-1.16606	0.036	0.153	1.19288e-15	ENSG00000170275	protein_coding	NK vs other cells single cell downregulation significant results
TRAPPC5	5.27116e-20	-0.976172	0.055	0.189	1.4706e-15	ENSG00000181029	protein_coding	NK vs other cells single cell downregulation significant results
PYGL	5.67131e-20	-2.88675	0.01	0.121	1.58224e-15	ENSG00000100504	protein_coding	NK vs other cells single cell downregulation significant results
CXCL8	6.56202e-20	-3.78551	0.013	0.112	1.83074e-15	ENSG00000169429	protein_coding	NK vs other cells single cell downregulation significant results
RAB31	6.83281e-20	-2.36563	0.021	0.142	1.90629e-15	ENSG00000168461	protein_coding	NK vs other cells single cell downregulation significant results
RNASEH2B	7.06925e-20	-0.845399	0.084	0.229	1.97225e-15	ENSG00000136104	protein_coding	NK vs other cells single cell downregulation significant results
TACC3	7.47141e-20	-1.52656	0.04	0.174	2.08445e-15	ENSG00000013810	protein_coding	NK vs other cells single cell downregulation significant results
CHP1	7.98304e-20	-0.751102	0.078	0.212	2.22719e-15	ENSG00000187446	protein_coding	NK vs other cells single cell downregulation significant results
GTPBP4	8.56464e-20	-0.820068	0.052	0.177	2.38945e-15	ENSG00000107937	protein_coding	NK vs other cells single cell downregulation significant results
HEBP2	8.62884e-20	-0.83677	0.084	0.226	2.40736e-15	ENSG00000051620	protein_coding	NK vs other cells single cell downregulation significant results
CNPY3	8.64127e-20	-0.956584	0.059	0.189	2.41083e-15	ENSG00000137161	protein_coding	NK vs other cells single cell downregulation significant results
CCDC47	8.65087e-20	-0.672147	0.065	0.189	2.41351e-15	ENSG00000108588	protein_coding	NK vs other cells single cell downregulation significant results
RNASEH2C	8.79432e-20	-1.08702	0.09	0.25	2.45353e-15	ENSG00000172922	protein_coding	NK vs other cells single cell downregulation significant results
MGST2	1.09942e-19	-1.7776	0.023	0.14	3.06728e-15	ENSG00000085871	protein_coding	NK vs other cells single cell downregulation significant results
TMEM170B	1.1003e-19	-5.08574	0.004	0.102	3.06972e-15	ENSG00000205269	protein_coding	NK vs other cells single cell downregulation significant results
HOXA10	1.19866e-19	-3.65049	0.006	0.104	3.34414e-15	ENSG00000253293	protein_coding	NK vs other cells single cell downregulation significant results
TFPI	1.29906e-19	-2.90727	0.006	0.109	3.62426e-15	ENSG00000003436	protein_coding	NK vs other cells single cell downregulation significant results
CTNNA1	1.37926e-19	-1.18126	0.023	0.129	3.84801e-15	ENSG00000044115	protein_coding	NK vs other cells single cell downregulation significant results
MCM4	1.40224e-19	-1.76543	0.042	0.182	3.91211e-15	ENSG00000104738	protein_coding	NK vs other cells single cell downregulation significant results
LY86	1.55339e-19	-2.58756	0.021	0.142	4.3338e-15	ENSG00000112799	protein_coding	NK vs other cells single cell downregulation significant results
AMD1	1.62587e-19	-0.702888	0.174	0.354	4.53601e-15	ENSG00000123505	protein_coding	NK vs other cells single cell downregulation significant results
PLAUR	1.70677e-19	-4.5931	0.006	0.106	4.76173e-15	ENSG00000011422	protein_coding	NK vs other cells single cell downregulation significant results
CD86	2.27687e-19	-7.85348	0	0.083	6.35224e-15	ENSG00000114013	protein_coding	NK vs other cells single cell downregulation significant results
LRPAP1	2.39174e-19	-0.620822	0.065	0.177	6.67273e-15	ENSG00000163956	protein_coding	NK vs other cells single cell downregulation significant results
NUSAP1	2.41157e-19	-1.73098	0.036	0.167	6.72805e-15	ENSG00000137804	protein_coding	NK vs other cells single cell downregulation significant results
ACAT1	2.49287e-19	-1.13776	0.05	0.176	6.95485e-15	ENSG00000075239	protein_coding	NK vs other cells single cell downregulation significant results
TUBA1A	2.59219e-19	-1.23865	0.086	0.247	7.23195e-15	ENSG00000167552	protein_coding	NK vs other cells single cell downregulation significant results
KDM5B	2.67261e-19	-1.50364	0.038	0.17	7.45632e-15	ENSG00000117139	protein_coding	NK vs other cells single cell downregulation significant results
SWAP70	2.82943e-19	-2.19079	0.015	0.123	7.89381e-15	ENSG00000133789	protein_coding	NK vs other cells single cell downregulation significant results
ACTN1	3.70862e-19	-3.52472	0.004	0.099	1.03467e-14	ENSG00000072110	protein_coding	NK vs other cells single cell downregulation significant results
USP10	4.0668e-19	-0.782382	0.073	0.203	1.1346e-14	ENSG00000103194	protein_coding	NK vs other cells single cell downregulation significant results
IGSF6	4.56461e-19	-2.87904	0.013	0.123	1.27348e-14	ENSG00000283934	protein_coding	NK vs other cells single cell downregulation significant results
IGSF6	4.56461e-19	-2.87904	0.013	0.123	1.27348e-14	ENSG00000140749	protein_coding	NK vs other cells single cell downregulation significant results
CHML	4.85776e-19	-2.09721	0.021	0.136	1.35527e-14	ENSG00000203668	protein_coding	NK vs other cells single cell downregulation significant results
TIMM13	5.30241e-19	-0.890412	0.073	0.21	1.47932e-14	ENSG00000099800	protein_coding	NK vs other cells single cell downregulation significant results
BZW2	5.37184e-19	-1.12434	0.059	0.197	1.49869e-14	ENSG00000136261	protein_coding	NK vs other cells single cell downregulation significant results
ARL8B	6.32881e-19	-0.654946	0.069	0.188	1.76567e-14	ENSG00000134108	protein_coding	NK vs other cells single cell downregulation significant results
LIMS1	6.38203e-19	-0.835825	0.109	0.267	1.78052e-14	ENSG00000169756	protein_coding	NK vs other cells single cell downregulation significant results
IGLL1	6.99686e-19	-3.58372	0.017	0.129	1.95205e-14	ENSG00000128322	protein_coding	NK vs other cells single cell downregulation significant results
NAIP	7.21838e-19	-1.72939	0.031	0.154	2.01386e-14	ENSG00000276068	protein_coding	NK vs other cells single cell downregulation significant results
NAIP	7.21838e-19	-1.72939	0.031	0.154	2.01386e-14	ENSG00000278613	protein_coding	NK vs other cells single cell downregulation significant results
NAIP	7.21838e-19	-1.72939	0.031	0.154	2.01386e-14	ENSG00000249437	protein_coding	NK vs other cells single cell downregulation significant results
NRIP1	8.64e-19	-0.921437	0.073	0.217	2.41047e-14	ENSG00000180530	protein_coding	NK vs other cells single cell downregulation significant results
MORF4L2	9.06594e-19	-0.992127	0.082	0.229	2.52931e-14	ENSG00000123562	protein_coding	NK vs other cells single cell downregulation significant results
CENPU	9.70563e-19	-1.62778	0.052	0.194	2.70777e-14	ENSG00000151725	protein_coding	NK vs other cells single cell downregulation significant results
CTSD	9.75373e-19	-0.681576	0.101	0.224	2.72119e-14	ENSG00000117984	protein_coding	NK vs other cells single cell downregulation significant results
PAK1	1.05031e-18	-1.57813	0.04	0.17	2.93027e-14	ENSG00000149269	protein_coding	NK vs other cells single cell downregulation significant results
F13A1	1.09919e-18	-2.79566	0.013	0.121	3.06662e-14	ENSG00000124491	protein_coding	NK vs other cells single cell downregulation significant results
ALKBH7	1.10456e-18	-0.767538	0.057	0.173	3.0816e-14	ENSG00000125652	protein_coding	NK vs other cells single cell downregulation significant results
DDX1	1.33687e-18	-0.600985	0.096	0.23	3.72973e-14	ENSG00000079785	protein_coding	NK vs other cells single cell downregulation significant results
CPXM1	1.77622e-18	-5.0012	0.004	0.103	4.95549e-14	ENSG00000088882	protein_coding	NK vs other cells single cell downregulation significant results
DUSP1	1.96799e-18	-1.20344	0.113	0.273	5.49049e-14	ENSG00000120129	protein_coding	NK vs other cells single cell downregulation significant results
MCFD2	2.00279e-18	-0.631322	0.08	0.208	5.58759e-14	ENSG00000180398	protein_coding	NK vs other cells single cell downregulation significant results
LPCAT2	2.2473e-18	-2.13482	0.023	0.141	6.26973e-14	ENSG00000087253	protein_coding	NK vs other cells single cell downregulation significant results
SOD2	2.3464e-18	-1.4311	0.055	0.192	6.54623e-14	ENSG00000291237	protein_coding	NK vs other cells single cell downregulation significant results
EIF4EBP1	2.54007e-18	-2.02321	0.021	0.132	7.08653e-14	ENSG00000187840	protein_coding	NK vs other cells single cell downregulation significant results
ARHGEF6	2.79485e-18	-0.67366	0.09	0.221	7.79735e-14	ENSG00000129675	protein_coding	NK vs other cells single cell downregulation significant results
CNTLN	3.38173e-18	-3.95748	0.01	0.114	9.43469e-14	ENSG00000044459	protein_coding	NK vs other cells single cell downregulation significant results
CTSS	4.31566e-18	-1.40046	0.323	0.511	1.20402e-13	ENSG00000163131	protein_coding	NK vs other cells single cell downregulation significant results
TXNDC17	4.34972e-18	-0.756656	0.069	0.197	1.21353e-13	ENSG00000129235	protein_coding	NK vs other cells single cell downregulation significant results
POU4F1	5.27898e-18	-8.38257	0	0.058	1.47278e-13	ENSG00000152192	protein_coding	NK vs other cells single cell downregulation significant results
FOSB	5.8623e-18	-0.95741	0.063	0.189	1.63552e-13	ENSG00000125740	protein_coding	NK vs other cells single cell downregulation significant results
TAF9	6.21992e-18	-0.601885	0.05	0.157	1.73529e-13	ENSG00000276463	protein_coding	NK vs other cells single cell downregulation significant results
TAF9	6.21992e-18	-0.601885	0.05	0.157	1.73529e-13	ENSG00000273841	protein_coding	NK vs other cells single cell downregulation significant results
CENPF	6.30911e-18	-1.76786	0.057	0.198	1.76018e-13	ENSG00000117724	protein_coding	NK vs other cells single cell downregulation significant results
PUM3	6.33082e-18	-0.789195	0.055	0.168	1.76623e-13	ENSG00000080608	protein_coding	NK vs other cells single cell downregulation significant results
GM2A	6.37051e-18	-2.3099	0.019	0.128	1.77731e-13	ENSG00000196743	protein_coding	NK vs other cells single cell downregulation significant results
YEATS4	6.75161e-18	-1.02944	0.055	0.18	1.88363e-13	ENSG00000127337	protein_coding	NK vs other cells single cell downregulation significant results
CD34	6.98191e-18	-3.00443	0.017	0.138	1.94788e-13	ENSG00000174059	protein_coding	NK vs other cells single cell downregulation significant results
TM9SF2	7.18378e-18	-0.727668	0.115	0.261	2.0042e-13	ENSG00000125304	protein_coding	NK vs other cells single cell downregulation significant results
SERPINB10	7.37694e-18	-3.83762	0.004	0.094	2.05809e-13	ENSG00000242550	protein_coding	NK vs other cells single cell downregulation significant results
PARVG	7.43848e-18	-0.606303	0.078	0.19	2.07526e-13	ENSG00000138964	protein_coding	NK vs other cells single cell downregulation significant results
GTF2F2	8.0389e-18	-0.642148	0.05	0.157	2.24277e-13	ENSG00000188342	protein_coding	NK vs other cells single cell downregulation significant results
NFKBIZ	8.11786e-18	-1.19567	0.071	0.206	2.2648e-13	ENSG00000144802	protein_coding	NK vs other cells single cell downregulation significant results
TPP1	8.20292e-18	-0.632511	0.057	0.16	2.28853e-13	ENSG00000166340	protein_coding	NK vs other cells single cell downregulation significant results
NIPSNAP3A	9.82896e-18	-0.668667	0.027	0.12	2.74218e-13	ENSG00000136783	protein_coding	NK vs other cells single cell downregulation significant results
CUX1	1.28649e-17	-0.791113	0.094	0.236	3.58917e-13	ENSG00000257923	protein_coding	NK vs other cells single cell downregulation significant results
TMEM167A	1.33658e-17	-0.594017	0.09	0.221	3.72892e-13	ENSG00000174695	protein_coding	NK vs other cells single cell downregulation significant results
PRR11	1.36609e-17	-1.97955	0.023	0.137	3.81124e-13	ENSG00000068489	protein_coding	NK vs other cells single cell downregulation significant results
GSN	1.49414e-17	-1.22409	0.031	0.136	4.16851e-13	ENSG00000148180	protein_coding	NK vs other cells single cell downregulation significant results
PRIM1	1.51191e-17	-0.816621	0.063	0.19	4.21808e-13	ENSG00000198056	protein_coding	NK vs other cells single cell downregulation significant results
CFP	1.84524e-17	-3.3998	0.01	0.107	5.14805e-13	ENSG00000126759	protein_coding	NK vs other cells single cell downregulation significant results
PRKAR2B	2.10111e-17	-4.30011	0.006	0.101	5.86189e-13	ENSG00000005249	protein_coding	NK vs other cells single cell downregulation significant results
LRPPRC	2.23098e-17	-0.652357	0.113	0.256	6.2242e-13	ENSG00000138095	protein_coding	NK vs other cells single cell downregulation significant results
CCNG1	2.4941e-17	-0.593529	0.065	0.172	6.95829e-13	ENSG00000113328	protein_coding	NK vs other cells single cell downregulation significant results
PDHA1	2.61553e-17	-1.00841	0.025	0.118	7.29708e-13	ENSG00000131828	protein_coding	NK vs other cells single cell downregulation significant results
SYPL1	2.62e-17	-2.78535	0.019	0.131	7.30953e-13	ENSG00000008282	protein_coding	NK vs other cells single cell downregulation significant results
MRPL23	2.80922e-17	-0.957997	0.05	0.169	7.83746e-13	ENSG00000288141	protein_coding	NK vs other cells single cell downregulation significant results
MRPL23	2.80922e-17	-0.957997	0.05	0.169	7.83746e-13	ENSG00000214026	protein_coding	NK vs other cells single cell downregulation significant results
MKKS	2.82409e-17	-0.816068	0.04	0.132	7.87894e-13	ENSG00000125863	protein_coding	NK vs other cells single cell downregulation significant results
NT5C2	3.28427e-17	-0.647783	0.057	0.163	9.16279e-13	ENSG00000076685	protein_coding	NK vs other cells single cell downregulation significant results
TOP2A	3.31366e-17	-1.78703	0.04	0.165	9.24477e-13	ENSG00000131747	protein_coding	NK vs other cells single cell downregulation significant results
SULT1A1	3.64782e-17	-2.3626	0.006	0.088	1.01771e-12	ENSG00000196502	protein_coding	NK vs other cells single cell downregulation significant results
CKAP2	3.94915e-17	-1.15314	0.048	0.167	1.10177e-12	ENSG00000136108	protein_coding	NK vs other cells single cell downregulation significant results
BST1	4.09543e-17	-4.28734	0.004	0.09	1.14258e-12	ENSG00000109743	protein_coding	NK vs other cells single cell downregulation significant results
SMIM24	4.23909e-17	-3.85423	0.01	0.114	1.18266e-12	ENSG00000095932	protein_coding	NK vs other cells single cell downregulation significant results
ADA2	4.58021e-17	-1.02625	0.071	0.184	1.27783e-12	ENSG00000093072	protein_coding	NK vs other cells single cell downregulation significant results
RNH1	4.60786e-17	-0.590413	0.048	0.138	1.28555e-12	ENSG00000276230	protein_coding	NK vs other cells single cell downregulation significant results
RNH1	4.60786e-17	-0.590413	0.048	0.138	1.28555e-12	ENSG00000023191	protein_coding	NK vs other cells single cell downregulation significant results
USP22	4.70137e-17	-0.884066	0.092	0.232	1.31163e-12	ENSG00000124422	protein_coding	NK vs other cells single cell downregulation significant results
PM20D2	5.08268e-17	-0.948549	0.027	0.125	1.41802e-12	ENSG00000146281	protein_coding	NK vs other cells single cell downregulation significant results
SPARC	5.36035e-17	-7.13409	0	0.074	1.49548e-12	ENSG00000113140	protein_coding	NK vs other cells single cell downregulation significant results
RASSF2	5.42759e-17	-1.19163	0.046	0.161	1.51424e-12	ENSG00000101265	protein_coding	NK vs other cells single cell downregulation significant results
PCNA	5.71716e-17	-1.08001	0.065	0.196	1.59503e-12	ENSG00000132646	protein_coding	NK vs other cells single cell downregulation significant results
DKC1	5.91419e-17	-1.17532	0.05	0.174	1.65e-12	ENSG00000130826	protein_coding	NK vs other cells single cell downregulation significant results
RAB3D	5.94861e-17	-1.96551	0.021	0.123	1.6596e-12	ENSG00000105514	protein_coding	NK vs other cells single cell downregulation significant results
LMNB1	6.4857e-17	-0.854516	0.063	0.181	1.80944e-12	ENSG00000113368	protein_coding	NK vs other cells single cell downregulation significant results
MSH6	7.33365e-17	-0.688337	0.046	0.147	2.04601e-12	ENSG00000116062	protein_coding	NK vs other cells single cell downregulation significant results
BRCA2	7.50492e-17	-1.76976	0.034	0.152	2.0938e-12	ENSG00000139618	protein_coding	NK vs other cells single cell downregulation significant results
BASP1	7.65832e-17	-6.81742	0.002	0.082	2.13659e-12	ENSG00000176788	protein_coding	NK vs other cells single cell downregulation significant results
KATNBL1	8.91095e-17	-0.666483	0.061	0.175	2.48607e-12	ENSG00000134152	protein_coding	NK vs other cells single cell downregulation significant results
MAP3K1	8.97514e-17	-0.968275	0.052	0.169	2.50397e-12	ENSG00000095015	protein_coding	NK vs other cells single cell downregulation significant results
FCGRT	9.20213e-17	-1.94231	0.015	0.113	2.5673e-12	ENSG00000104870	protein_coding	NK vs other cells single cell downregulation significant results
TUBA1C	9.22927e-17	-0.776861	0.04	0.14	2.57487e-12	ENSG00000167553	protein_coding	NK vs other cells single cell downregulation significant results
BLVRA	9.39716e-17	-1.01844	0.031	0.136	2.62171e-12	ENSG00000106605	protein_coding	NK vs other cells single cell downregulation significant results
BID	9.60539e-17	-0.616789	0.094	0.219	2.67981e-12	ENSG00000015475	protein_coding	NK vs other cells single cell downregulation significant results
ANXA7	1.03643e-16	-0.73736	0.052	0.155	2.89152e-12	ENSG00000138279	protein_coding	NK vs other cells single cell downregulation significant results
MCTP1	1.06284e-16	-3.18035	0.008	0.097	2.96522e-12	ENSG00000175471	protein_coding	NK vs other cells single cell downregulation significant results
CNIH1	1.06813e-16	-1.31621	0.048	0.171	2.97998e-12	ENSG00000100528	protein_coding	NK vs other cells single cell downregulation significant results
DNPH1	1.13701e-16	-1.16781	0.031	0.139	3.17215e-12	ENSG00000112667	protein_coding	NK vs other cells single cell downregulation significant results
DIAPH2	1.17115e-16	-0.842052	0.052	0.162	3.2674e-12	ENSG00000147202	protein_coding	NK vs other cells single cell downregulation significant results
EGR1	1.18279e-16	-2.49825	0.025	0.14	3.29986e-12	ENSG00000120738	protein_coding	NK vs other cells single cell downregulation significant results
SYNGR2	1.48046e-16	-1.15838	0.04	0.15	4.13033e-12	ENSG00000108639	protein_coding	NK vs other cells single cell downregulation significant results
ALDH2	1.48797e-16	-4.01337	0.004	0.09	4.15128e-12	ENSG00000111275	protein_coding	NK vs other cells single cell downregulation significant results
TRIM24	1.59096e-16	-0.878022	0.046	0.154	4.43862e-12	ENSG00000122779	protein_coding	NK vs other cells single cell downregulation significant results
EIF2AK4	1.60517e-16	-1.21336	0.046	0.165	4.47827e-12	ENSG00000128829	protein_coding	NK vs other cells single cell downregulation significant results
YWHAH	1.62839e-16	-1.5468	0.029	0.138	4.54304e-12	ENSG00000128245	protein_coding	NK vs other cells single cell downregulation significant results
TLR4	1.79976e-16	-3.29201	0.015	0.109	5.02115e-12	ENSG00000136869	protein_coding	NK vs other cells single cell downregulation significant results
GALNT7	1.89188e-16	-1.20205	0.05	0.171	5.27817e-12	ENSG00000109586	protein_coding	NK vs other cells single cell downregulation significant results
MEIS1	1.95606e-16	-1.56732	0.008	0.082	5.4572e-12	ENSG00000143995	protein_coding	NK vs other cells single cell downregulation significant results
MAT2A	2.12293e-16	-1.55202	0.027	0.13	5.92277e-12	ENSG00000168906	protein_coding	NK vs other cells single cell downregulation significant results
SDCBP	2.17089e-16	-0.675624	0.082	0.198	6.05658e-12	ENSG00000137575	protein_coding	NK vs other cells single cell downregulation significant results
NDUFC1	2.20352e-16	-0.710664	0.061	0.173	6.14759e-12	ENSG00000109390	protein_coding	NK vs other cells single cell downregulation significant results
PLXDC2	2.4188e-16	-1.44853	0.025	0.122	6.74821e-12	ENSG00000120594	protein_coding	NK vs other cells single cell downregulation significant results
AP2S1	2.52146e-16	-0.794581	0.055	0.167	7.03463e-12	ENSG00000042753	protein_coding	NK vs other cells single cell downregulation significant results
CD82	2.62056e-16	-1.82151	0.029	0.139	7.31109e-12	ENSG00000085117	protein_coding	NK vs other cells single cell downregulation significant results
DHFR	2.63462e-16	-0.712149	0.078	0.205	7.35033e-12	ENSG00000228716	protein_coding	NK vs other cells single cell downregulation significant results
BACH1	2.66163e-16	-0.922377	0.055	0.165	7.42568e-12	ENSG00000156273	protein_coding	NK vs other cells single cell downregulation significant results
TXNRD1	2.67484e-16	-0.961273	0.052	0.168	7.46253e-12	ENSG00000198431	protein_coding	NK vs other cells single cell downregulation significant results
RPF2	3.37756e-16	-1.07647	0.04	0.146	9.42306e-12	ENSG00000197498	protein_coding	NK vs other cells single cell downregulation significant results
LTA4H	3.67159e-16	-1.20817	0.065	0.194	1.02434e-11	ENSG00000111144	protein_coding	NK vs other cells single cell downregulation significant results
COMMD3	3.82283e-16	-1.13296	0.067	0.197	1.06653e-11	ENSG00000148444	protein_coding	NK vs other cells single cell downregulation significant results
MAP7	3.95582e-16	-3.40914	0.01	0.108	1.10363e-11	ENSG00000135525	protein_coding	NK vs other cells single cell downregulation significant results
CHD1L	4.11542e-16	-0.805645	0.05	0.153	1.14816e-11	ENSG00000131778	protein_coding	NK vs other cells single cell downregulation significant results
CKS1B	4.24454e-16	-1.77075	0.038	0.156	1.18418e-11	ENSG00000173207	protein_coding	NK vs other cells single cell downregulation significant results
RAB1A	4.28809e-16	-1.05096	0.059	0.172	1.19633e-11	ENSG00000138069	protein_coding	NK vs other cells single cell downregulation significant results
NOB1	4.48499e-16	-0.916008	0.036	0.129	1.25127e-11	ENSG00000141101	protein_coding	NK vs other cells single cell downregulation significant results
GTSF1	4.70672e-16	-2.29007	0.013	0.101	1.31313e-11	ENSG00000170627	protein_coding	NK vs other cells single cell downregulation significant results
RNASE3	4.71069e-16	-3.64649	0.008	0.099	1.31424e-11	ENSG00000169397	protein_coding	NK vs other cells single cell downregulation significant results
TMA16	4.82612e-16	-0.94213	0.036	0.134	1.34644e-11	ENSG00000198498	protein_coding	NK vs other cells single cell downregulation significant results
ANKRD42	4.92892e-16	-0.600283	0.09	0.209	1.37512e-11	ENSG00000137494	protein_coding	NK vs other cells single cell downregulation significant results
HCK	5.06779e-16	-2.83636	0.013	0.101	1.41386e-11	ENSG00000101336	protein_coding	NK vs other cells single cell downregulation significant results
DNAJC9	5.22667e-16	-0.826694	0.09	0.223	1.45819e-11	ENSG00000213551	protein_coding	NK vs other cells single cell downregulation significant results
WASHC4	5.46912e-16	-0.821457	0.069	0.184	1.52583e-11	ENSG00000136051	protein_coding	NK vs other cells single cell downregulation significant results
IDH1	5.86851e-16	-1.8816	0.017	0.112	1.63725e-11	ENSG00000138413	protein_coding	NK vs other cells single cell downregulation significant results
JUND	5.98759e-16	-0.582528	0.101	0.218	1.67048e-11	ENSG00000130522	protein_coding	NK vs other cells single cell downregulation significant results
BAHCC1	6.0244e-16	-2.51143	0.013	0.105	1.68075e-11	ENSG00000291421	protein_coding	NK vs other cells single cell downregulation significant results
BAHCC1	6.0244e-16	-2.51143	0.013	0.105	1.68075e-11	ENSG00000266074	protein_coding	NK vs other cells single cell downregulation significant results
CSNK2A1	6.37806e-16	-1.1522	0.036	0.14	1.77941e-11	ENSG00000101266	protein_coding	NK vs other cells single cell downregulation significant results
TLR2	7.95711e-16	-2.37953	0.01	0.095	2.21996e-11	ENSG00000137462	protein_coding	NK vs other cells single cell downregulation significant results
CPPED1	8.98347e-16	-2.31227	0.019	0.117	2.5063e-11	ENSG00000103381	protein_coding	NK vs other cells single cell downregulation significant results
NDUFB5	9.11702e-16	-0.838347	0.061	0.175	2.54356e-11	ENSG00000136521	protein_coding	NK vs other cells single cell downregulation significant results
IL1RAP	1.11524e-15	-2.75632	0.013	0.104	3.11142e-11	ENSG00000196083	protein_coding	NK vs other cells single cell downregulation significant results
PLIN3	1.13322e-15	-1.0588	0.04	0.148	3.16157e-11	ENSG00000105355	protein_coding	NK vs other cells single cell downregulation significant results
ANXA1	1.15521e-15	-0.98433	0.455	0.626	3.22293e-11	ENSG00000135046	protein_coding	NK vs other cells single cell downregulation significant results
DRAM1	1.21623e-15	-3.33379	0.008	0.099	3.39315e-11	ENSG00000136048	protein_coding	NK vs other cells single cell downregulation significant results
MKI67	1.26628e-15	-1.07216	0.055	0.173	3.5328e-11	ENSG00000148773	protein_coding	NK vs other cells single cell downregulation significant results
AP3S1	1.28545e-15	-0.589535	0.059	0.156	3.58629e-11	ENSG00000177879	protein_coding	NK vs other cells single cell downregulation significant results
CYTL1	1.32298e-15	-2.56731	0.017	0.118	3.69098e-11	ENSG00000170891	protein_coding	NK vs other cells single cell downregulation significant results
NOLC1	1.3959e-15	-1.19361	0.059	0.184	3.89444e-11	ENSG00000166197	protein_coding	NK vs other cells single cell downregulation significant results
TXN2	1.5389e-15	-0.659633	0.055	0.153	4.29339e-11	ENSG00000100348	protein_coding	NK vs other cells single cell downregulation significant results
MAP3K20	1.719e-15	-1.67666	0.013	0.097	4.79583e-11	ENSG00000091436	protein_coding	NK vs other cells single cell downregulation significant results
ALDH3B1	1.7741e-15	-3.41614	0.006	0.087	4.94955e-11	ENSG00000006534	protein_coding	NK vs other cells single cell downregulation significant results
SSBP2	1.8163e-15	-1.54476	0.019	0.108	5.06729e-11	ENSG00000145687	protein_coding	NK vs other cells single cell downregulation significant results
SCARB2	1.87669e-15	-1.42419	0.023	0.117	5.23579e-11	ENSG00000138760	protein_coding	NK vs other cells single cell downregulation significant results
MRPL52	2.32937e-15	-0.583637	0.061	0.161	6.4987e-11	ENSG00000172590	protein_coding	NK vs other cells single cell downregulation significant results
GNB4	2.48273e-15	-1.90283	0.019	0.116	6.92656e-11	ENSG00000114450	protein_coding	NK vs other cells single cell downregulation significant results
HGF	2.88854e-15	-4.27516	0.002	0.082	8.05873e-11	ENSG00000019991	protein_coding	NK vs other cells single cell downregulation significant results
EDEM3	3.02397e-15	-0.726858	0.059	0.16	8.43657e-11	ENSG00000116406	protein_coding	NK vs other cells single cell downregulation significant results
CCDC18	3.07959e-15	-0.888019	0.038	0.133	8.59173e-11	ENSG00000122483	protein_coding	NK vs other cells single cell downregulation significant results
GUSB	3.4546e-15	-1.12813	0.04	0.14	9.63798e-11	ENSG00000169919	protein_coding	NK vs other cells single cell downregulation significant results
MRPL30	3.56563e-15	-0.634595	0.031	0.112	9.94775e-11	ENSG00000185414	protein_coding	NK vs other cells single cell downregulation significant results
MPEG1	3.58515e-15	-1.97538	0.023	0.12	1.00022e-10	ENSG00000197629	protein_coding	NK vs other cells single cell downregulation significant results
DUSP3	3.76201e-15	-2.72982	0.01	0.097	1.04956e-10	ENSG00000108861	protein_coding	NK vs other cells single cell downregulation significant results
CARD19	3.99725e-15	-1.10963	0.042	0.142	1.11519e-10	ENSG00000165233	protein_coding	NK vs other cells single cell downregulation significant results
NLN	4.0631e-15	-6.90742	0	0.065	1.13356e-10	ENSG00000123213	protein_coding	NK vs other cells single cell downregulation significant results
PTAFR	4.29681e-15	-2.04443	0.017	0.102	1.19877e-10	ENSG00000169403	protein_coding	NK vs other cells single cell downregulation significant results
BNIP3L	4.3299e-15	-0.721186	0.069	0.177	1.208e-10	ENSG00000104765	protein_coding	NK vs other cells single cell downregulation significant results
JAML	4.56589e-15	-2.25179	0.034	0.146	1.27384e-10	ENSG00000160593	protein_coding	NK vs other cells single cell downregulation significant results
BCAT1	4.57872e-15	-1.75532	0.029	0.14	1.27742e-10	ENSG00000060982	protein_coding	NK vs other cells single cell downregulation significant results
CLU	5.18171e-15	-2.36547	0.013	0.099	1.44564e-10	ENSG00000120885	protein_coding	NK vs other cells single cell downregulation significant results
RIPK2	5.18547e-15	-1.71818	0.029	0.132	1.44669e-10	ENSG00000104312	protein_coding	NK vs other cells single cell downregulation significant results
PTPMT1	5.33196e-15	-0.819705	0.055	0.157	1.48756e-10	ENSG00000110536	protein_coding	NK vs other cells single cell downregulation significant results
PSMB5	5.35584e-15	-1.40538	0.021	0.11	1.49423e-10	ENSG00000100804	protein_coding	NK vs other cells single cell downregulation significant results
CHCHD1	5.51894e-15	-0.849778	0.038	0.132	1.53973e-10	ENSG00000172586	protein_coding	NK vs other cells single cell downregulation significant results
CD33	6.1181e-15	-3.21639	0.006	0.087	1.70689e-10	ENSG00000105383	protein_coding	NK vs other cells single cell downregulation significant results
IL10RB	6.19001e-15	-0.706193	0.061	0.163	1.72695e-10	ENSG00000243646	protein_coding	NK vs other cells single cell downregulation significant results
PSMD12	6.24302e-15	-1.16819	0.057	0.174	1.74174e-10	ENSG00000197170	protein_coding	NK vs other cells single cell downregulation significant results
UROD	6.64515e-15	-1.31311	0.031	0.129	1.85393e-10	ENSG00000126088	protein_coding	NK vs other cells single cell downregulation significant results
CDK2AP1	6.93599e-15	-1.7473	0.031	0.139	1.93507e-10	ENSG00000111328	protein_coding	NK vs other cells single cell downregulation significant results
IKBIP	7.09461e-15	-1.06405	0.031	0.122	1.97932e-10	ENSG00000166130	protein_coding	NK vs other cells single cell downregulation significant results
GNL2	7.32653e-15	-0.721288	0.052	0.149	2.04403e-10	ENSG00000134697	protein_coding	NK vs other cells single cell downregulation significant results
HAT1	7.62107e-15	-0.586758	0.052	0.141	2.1262e-10	ENSG00000292096	protein_coding	NK vs other cells single cell downregulation significant results
HAT1	7.62107e-15	-0.586758	0.052	0.141	2.1262e-10	ENSG00000128708	protein_coding	NK vs other cells single cell downregulation significant results
ADI1	7.64357e-15	-0.586732	0.071	0.173	2.13248e-10	ENSG00000280830	protein_coding	NK vs other cells single cell downregulation significant results
ADI1	7.64357e-15	-0.586732	0.071	0.173	2.13248e-10	ENSG00000182551	protein_coding	NK vs other cells single cell downregulation significant results
BEX3	7.88686e-15	-2.38576	0.017	0.115	2.20035e-10	ENSG00000166681	protein_coding	NK vs other cells single cell downregulation significant results
PTRHD1	8.22326e-15	-0.895139	0.055	0.16	2.29421e-10	ENSG00000184924	protein_coding	NK vs other cells single cell downregulation significant results
PSTPIP2	8.33775e-15	-0.924187	0.042	0.139	2.32615e-10	ENSG00000152229	protein_coding	NK vs other cells single cell downregulation significant results
OGFRL1	8.57703e-15	-0.736367	0.075	0.181	2.39291e-10	ENSG00000119900	protein_coding	NK vs other cells single cell downregulation significant results
IFNGR2	8.65449e-15	-4.62008	0.002	0.072	2.41451e-10	ENSG00000262795	protein_coding	NK vs other cells single cell downregulation significant results
IFNGR2	8.65449e-15	-4.62008	0.002	0.072	2.41451e-10	ENSG00000159128	protein_coding	NK vs other cells single cell downregulation significant results
SYNGR1	9.25982e-15	-1.22119	0.031	0.124	2.5834e-10	ENSG00000100321	protein_coding	NK vs other cells single cell downregulation significant results
GLRX5	9.85986e-15	-0.676899	0.031	0.114	2.7508e-10	ENSG00000182512	protein_coding	NK vs other cells single cell downregulation significant results
MID1IP1	1.05421e-14	-2.05171	0.017	0.104	2.94115e-10	ENSG00000165175	protein_coding	NK vs other cells single cell downregulation significant results
PLD3	1.05865e-14	-1.31092	0.036	0.126	2.95353e-10	ENSG00000105223	protein_coding	NK vs other cells single cell downregulation significant results
RAB13	1.05973e-14	-1.79355	0.019	0.113	2.95653e-10	ENSG00000143545	protein_coding	NK vs other cells single cell downregulation significant results
APOC2	1.09097e-14	-7.0906	0	0.063	3.04369e-10	ENSG00000234906	protein_coding	NK vs other cells single cell downregulation significant results
LGALS9	1.10167e-14	-2.00689	0.019	0.113	3.07354e-10	ENSG00000168961	protein_coding	NK vs other cells single cell downregulation significant results
CCPG1	1.10225e-14	-0.59287	0.082	0.179	3.07516e-10	ENSG00000260916	protein_coding	NK vs other cells single cell downregulation significant results
HEBP1	1.13162e-14	-6.86851	0	0.063	3.15709e-10	ENSG00000013583	protein_coding	NK vs other cells single cell downregulation significant results
CENPW	1.14601e-14	-2.33792	0.015	0.107	3.19726e-10	ENSG00000203760	protein_coding	NK vs other cells single cell downregulation significant results
MS4A3	1.33334e-14	-5.06088	0.002	0.074	3.7199e-10	ENSG00000284903	protein_coding	NK vs other cells single cell downregulation significant results
MS4A3	1.33334e-14	-5.06088	0.002	0.074	3.7199e-10	ENSG00000149516	protein_coding	NK vs other cells single cell downregulation significant results
GART	1.38493e-14	-0.614562	0.038	0.123	3.86382e-10	ENSG00000262473	protein_coding	NK vs other cells single cell downregulation significant results
GART	1.38493e-14	-0.614562	0.038	0.123	3.86382e-10	ENSG00000159131	protein_coding	NK vs other cells single cell downregulation significant results
NME4	1.41064e-14	-3.39586	0.01	0.098	3.93554e-10	ENSG00000103202	protein_coding	NK vs other cells single cell downregulation significant results
TET2	1.48714e-14	-0.683877	0.08	0.19	4.14897e-10	ENSG00000168769	protein_coding	NK vs other cells single cell downregulation significant results
S100A12	1.49356e-14	-4.57366	0.004	0.079	4.16688e-10	ENSG00000163221	protein_coding	NK vs other cells single cell downregulation significant results
IGBP1	1.50402e-14	-0.585729	0.063	0.163	4.19606e-10	ENSG00000089289	protein_coding	NK vs other cells single cell downregulation significant results
IL18	1.54543e-14	-2.16032	0.021	0.118	4.3116e-10	ENSG00000150782	protein_coding	NK vs other cells single cell downregulation significant results
AP1S2	1.55757e-14	-0.719007	0.084	0.203	4.34545e-10	ENSG00000182287	protein_coding	NK vs other cells single cell downregulation significant results
PLBD1	1.72666e-14	-5.74783	0.002	0.074	4.81721e-10	ENSG00000121316	protein_coding	NK vs other cells single cell downregulation significant results
CYFIP1	1.74707e-14	-1.99296	0.013	0.097	4.87414e-10	ENSG00000288461	protein_coding	NK vs other cells single cell downregulation significant results
CYFIP1	1.74707e-14	-1.99296	0.013	0.097	4.87414e-10	ENSG00000280618	protein_coding	NK vs other cells single cell downregulation significant results
CYFIP1	1.74707e-14	-1.99296	0.013	0.097	4.87414e-10	ENSG00000273749	protein_coding	NK vs other cells single cell downregulation significant results
B3GNT5	1.91802e-14	-4.74535	0.002	0.075	5.35109e-10	ENSG00000176597	protein_coding	NK vs other cells single cell downregulation significant results
MPP1	1.94296e-14	-2.1401	0.015	0.102	5.42065e-10	ENSG00000130830	protein_coding	NK vs other cells single cell downregulation significant results
PXK	2.00478e-14	-0.993331	0.046	0.147	5.59312e-10	ENSG00000168297	protein_coding	NK vs other cells single cell downregulation significant results
HLA-DMB	2.03232e-14	-2.70054	0.015	0.107	5.66997e-10	ENSG00000242092	protein_coding	NK vs other cells single cell downregulation significant results
HLA-DMB	2.03232e-14	-2.70054	0.015	0.107	5.66997e-10	ENSG00000241296	protein_coding	NK vs other cells single cell downregulation significant results
HLA-DMB	2.03232e-14	-2.70054	0.015	0.107	5.66997e-10	ENSG00000234154	protein_coding	NK vs other cells single cell downregulation significant results
HLA-DMB	2.03232e-14	-2.70054	0.015	0.107	5.66997e-10	ENSG00000226264	protein_coding	NK vs other cells single cell downregulation significant results
HLA-DMB	2.03232e-14	-2.70054	0.015	0.107	5.66997e-10	ENSG00000239329	protein_coding	NK vs other cells single cell downregulation significant results
HLA-DMB	2.03232e-14	-2.70054	0.015	0.107	5.66997e-10	ENSG00000242574	protein_coding	NK vs other cells single cell downregulation significant results
HLA-DMB	2.03232e-14	-2.70054	0.015	0.107	5.66997e-10	ENSG00000242386	protein_coding	NK vs other cells single cell downregulation significant results
HLA-DMB	2.03232e-14	-2.70054	0.015	0.107	5.66997e-10	ENSG00000241674	protein_coding	NK vs other cells single cell downregulation significant results
FAM98B	2.15194e-14	-1.00345	0.044	0.147	6.0037e-10	ENSG00000171262	protein_coding	NK vs other cells single cell downregulation significant results
PSMG1	2.3176e-14	-1.63215	0.013	0.089	6.46588e-10	ENSG00000183527	protein_coding	NK vs other cells single cell downregulation significant results
SCHIP1	2.35816e-14	-4.13636	0.004	0.077	6.57903e-10	ENSG00000151967	protein_coding	NK vs other cells single cell downregulation significant results
EBNA1BP2	2.38487e-14	-0.850158	0.044	0.138	6.65355e-10	ENSG00000117395	protein_coding	NK vs other cells single cell downregulation significant results
DLD	2.43156e-14	-0.91219	0.038	0.126	6.7838e-10	ENSG00000091140	protein_coding	NK vs other cells single cell downregulation significant results
HMG20B	2.52879e-14	-0.693934	0.048	0.139	7.05506e-10	ENSG00000064961	protein_coding	NK vs other cells single cell downregulation significant results
ZNF281	2.62195e-14	-0.760083	0.034	0.114	7.31497e-10	ENSG00000162702	protein_coding	NK vs other cells single cell downregulation significant results
CD93	2.76023e-14	-2.60443	0.006	0.08	7.70078e-10	ENSG00000125810	protein_coding	NK vs other cells single cell downregulation significant results
ACSL1	2.90038e-14	-3.29535	0.006	0.081	8.09178e-10	ENSG00000151726	protein_coding	NK vs other cells single cell downregulation significant results
RNF24	2.91535e-14	-2.20403	0.017	0.105	8.13355e-10	ENSG00000101236	protein_coding	NK vs other cells single cell downregulation significant results
TIMM10	3.00283e-14	-0.770772	0.031	0.114	8.3776e-10	ENSG00000134809	protein_coding	NK vs other cells single cell downregulation significant results
POLD3	3.01201e-14	-0.935639	0.025	0.101	8.4032e-10	ENSG00000077514	protein_coding	NK vs other cells single cell downregulation significant results
PRC1	3.01814e-14	-2.24583	0.021	0.117	8.4203e-10	ENSG00000198901	protein_coding	NK vs other cells single cell downregulation significant results
BTF3L4	3.02881e-14	-1.04164	0.065	0.18	8.45009e-10	ENSG00000134717	protein_coding	NK vs other cells single cell downregulation significant results
MBOAT7	3.26045e-14	-3.71547	0.006	0.086	9.09632e-10	ENSG00000277733	protein_coding	NK vs other cells single cell downregulation significant results
MBOAT7	3.26045e-14	-3.71547	0.006	0.086	9.09632e-10	ENSG00000278322	protein_coding	NK vs other cells single cell downregulation significant results
MBOAT7	3.26045e-14	-3.71547	0.006	0.086	9.09632e-10	ENSG00000276935	protein_coding	NK vs other cells single cell downregulation significant results
MBOAT7	3.26045e-14	-3.71547	0.006	0.086	9.09632e-10	ENSG00000278519	protein_coding	NK vs other cells single cell downregulation significant results
MBOAT7	3.26045e-14	-3.71547	0.006	0.086	9.09632e-10	ENSG00000277923	protein_coding	NK vs other cells single cell downregulation significant results
MBOAT7	3.26045e-14	-3.71547	0.006	0.086	9.09632e-10	ENSG00000277025	protein_coding	NK vs other cells single cell downregulation significant results
MBOAT7	3.26045e-14	-3.71547	0.006	0.086	9.09632e-10	ENSG00000275118	protein_coding	NK vs other cells single cell downregulation significant results
MBOAT7	3.26045e-14	-3.71547	0.006	0.086	9.09632e-10	ENSG00000273592	protein_coding	NK vs other cells single cell downregulation significant results
MBOAT7	3.26045e-14	-3.71547	0.006	0.086	9.09632e-10	ENSG00000274194	protein_coding	NK vs other cells single cell downregulation significant results
MBOAT7	3.26045e-14	-3.71547	0.006	0.086	9.09632e-10	ENSG00000125505	protein_coding	NK vs other cells single cell downregulation significant results
TMEM33	3.35499e-14	-0.683057	0.05	0.139	9.3601e-10	ENSG00000109133	protein_coding	NK vs other cells single cell downregulation significant results
PRTN3	3.53157e-14	-2.84152	0.008	0.086	9.85274e-10	ENSG00000277804	protein_coding	NK vs other cells single cell downregulation significant results
PRTN3	3.53157e-14	-2.84152	0.008	0.086	9.85274e-10	ENSG00000196415	protein_coding	NK vs other cells single cell downregulation significant results
GMPS	3.7035e-14	-0.658019	0.065	0.168	1.03324e-09	ENSG00000163655	protein_coding	NK vs other cells single cell downregulation significant results
PHKB	4.98968e-14	-1.36664	0.031	0.131	1.39207e-09	ENSG00000102893	protein_coding	NK vs other cells single cell downregulation significant results
SLC40A1	5.69952e-14	-1.96148	0.015	0.101	1.59011e-09	ENSG00000138449	protein_coding	NK vs other cells single cell downregulation significant results
AHCY	5.76708e-14	-1.4744	0.027	0.123	1.60896e-09	ENSG00000101444	protein_coding	NK vs other cells single cell downregulation significant results
COPB2	5.9372e-14	-0.70057	0.052	0.144	1.65642e-09	ENSG00000184432	protein_coding	NK vs other cells single cell downregulation significant results
MRPS33	6.10753e-14	-1.56474	0.034	0.136	1.70394e-09	ENSG00000090263	protein_coding	NK vs other cells single cell downregulation significant results
SELENOP	6.39794e-14	-3.67869	0.006	0.084	1.78496e-09	ENSG00000250722	protein_coding	NK vs other cells single cell downregulation significant results
ATP2B1	6.52683e-14	-0.938255	0.103	0.23	1.82092e-09	ENSG00000070961	protein_coding	NK vs other cells single cell downregulation significant results
STRBP	6.55045e-14	-0.991551	0.038	0.135	1.82751e-09	ENSG00000165209	protein_coding	NK vs other cells single cell downregulation significant results
TMEM165	6.74999e-14	-0.855188	0.057	0.158	1.88318e-09	ENSG00000134851	protein_coding	NK vs other cells single cell downregulation significant results
TBC1D1	6.84218e-14	-0.617942	0.048	0.131	1.9089e-09	ENSG00000065882	protein_coding	NK vs other cells single cell downregulation significant results
SRGN	7.08869e-14	-1.78144	0.761	0.767	1.97767e-09	ENSG00000122862	protein_coding	NK vs other cells single cell downregulation significant results
RAB32	7.46614e-14	-2.81536	0.01	0.093	2.08298e-09	ENSG00000118508	protein_coding	NK vs other cells single cell downregulation significant results
NUTF2	7.84402e-14	-0.629397	0.052	0.142	2.1884e-09	ENSG00000102898	protein_coding	NK vs other cells single cell downregulation significant results
MED28	8.62642e-14	-0.687573	0.044	0.13	2.40668e-09	ENSG00000118579	protein_coding	NK vs other cells single cell downregulation significant results
KBTBD11	8.94052e-14	-6.85409	0	0.057	2.49432e-09	ENSG00000273645	protein_coding	NK vs other cells single cell downregulation significant results
KBTBD11	8.94052e-14	-6.85409	0	0.057	2.49432e-09	ENSG00000176595	protein_coding	NK vs other cells single cell downregulation significant results
AKR1A1	9.50095e-14	-1.01403	0.034	0.118	2.65067e-09	ENSG00000117448	protein_coding	NK vs other cells single cell downregulation significant results
LILRB3	9.66086e-14	-2.91497	0.002	0.061	2.69528e-09	ENSG00000277816	protein_coding	NK vs other cells single cell downregulation significant results
LILRB3	9.66086e-14	-2.91497	0.002	0.061	2.69528e-09	ENSG00000274587	protein_coding	NK vs other cells single cell downregulation significant results
LILRB3	9.66086e-14	-2.91497	0.002	0.061	2.69528e-09	ENSG00000275019	protein_coding	NK vs other cells single cell downregulation significant results
LILRB3	9.66086e-14	-2.91497	0.002	0.061	2.69528e-09	ENSG00000204577	protein_coding	NK vs other cells single cell downregulation significant results
PGLS	1.06794e-13	-0.838046	0.057	0.156	2.97943e-09	ENSG00000130313	protein_coding	NK vs other cells single cell downregulation significant results
NAA20	1.07639e-13	-1.12587	0.044	0.149	3.00301e-09	ENSG00000173418	protein_coding	NK vs other cells single cell downregulation significant results
FNIP1	1.13511e-13	-0.757254	0.046	0.136	3.16685e-09	ENSG00000217128	protein_coding	NK vs other cells single cell downregulation significant results
SLC30A9	1.26269e-13	-1.36908	0.023	0.107	3.52278e-09	ENSG00000014824	protein_coding	NK vs other cells single cell downregulation significant results
CDK4	1.29844e-13	-1.50159	0.027	0.122	3.62252e-09	ENSG00000135446	protein_coding	NK vs other cells single cell downregulation significant results
CTSA	1.59987e-13	-1.3147	0.023	0.1	4.46348e-09	ENSG00000064601	protein_coding	NK vs other cells single cell downregulation significant results
MRPL12	1.61549e-13	-1.47842	0.019	0.1	4.50705e-09	ENSG00000262814	protein_coding	NK vs other cells single cell downregulation significant results
COLGALT1	1.65545e-13	-1.25325	0.025	0.112	4.61855e-09	ENSG00000130309	protein_coding	NK vs other cells single cell downregulation significant results
FUT4	1.71558e-13	-1.69399	0.021	0.101	4.78629e-09	ENSG00000196371	protein_coding	NK vs other cells single cell downregulation significant results
GPR183	1.73723e-13	-1.15614	0.057	0.169	4.8467e-09	ENSG00000169508	protein_coding	NK vs other cells single cell downregulation significant results
EIF2D	1.9671e-13	-1.00476	0.017	0.085	5.48802e-09	ENSG00000143486	protein_coding	NK vs other cells single cell downregulation significant results
TRIB1	1.99942e-13	-4.14936	0.004	0.07	5.57819e-09	ENSG00000173334	protein_coding	NK vs other cells single cell downregulation significant results
ATAD5	2.05628e-13	-1.48536	0.029	0.121	5.73682e-09	ENSG00000176208	protein_coding	NK vs other cells single cell downregulation significant results
CISD2	2.05962e-13	-0.845301	0.052	0.152	5.74614e-09	ENSG00000145354	protein_coding	NK vs other cells single cell downregulation significant results
GCSH	2.19527e-13	-1.7375	0.025	0.119	6.12459e-09	ENSG00000291958	protein_coding	NK vs other cells single cell downregulation significant results
GCSH	2.19527e-13	-1.7375	0.025	0.119	6.12459e-09	ENSG00000140905	protein_coding	NK vs other cells single cell downregulation significant results
CLIC4	2.3934e-13	-2.91885	0.013	0.096	6.67735e-09	ENSG00000169504	protein_coding	NK vs other cells single cell downregulation significant results
MAPKAPK3	2.58283e-13	-1.0911	0.031	0.115	7.20583e-09	ENSG00000114738	protein_coding	NK vs other cells single cell downregulation significant results
RB1	2.5882e-13	-1.01602	0.063	0.174	7.22083e-09	ENSG00000139687	protein_coding	NK vs other cells single cell downregulation significant results
GRHPR	2.64615e-13	-1.14411	0.027	0.107	7.3825e-09	ENSG00000137106	protein_coding	NK vs other cells single cell downregulation significant results
TIMP1	2.71608e-13	-1.32385	0.044	0.145	7.57758e-09	ENSG00000102265	protein_coding	NK vs other cells single cell downregulation significant results
HK2	2.77149e-13	-2.96774	0.002	0.064	7.73219e-09	ENSG00000159399	protein_coding	NK vs other cells single cell downregulation significant results
SMS	2.78991e-13	-1.16446	0.038	0.137	7.78356e-09	ENSG00000102172	protein_coding	NK vs other cells single cell downregulation significant results
IDH2	2.81905e-13	-0.590802	0.059	0.153	7.86487e-09	ENSG00000182054	protein_coding	NK vs other cells single cell downregulation significant results
C1QTNF4	2.97633e-13	-5.48381	0.002	0.066	8.30367e-09	ENSG00000284838	protein_coding	NK vs other cells single cell downregulation significant results
C1QTNF4	2.97633e-13	-5.48381	0.002	0.066	8.30367e-09	ENSG00000172247	protein_coding	NK vs other cells single cell downregulation significant results
GUCD1	3.19483e-13	-0.672738	0.036	0.107	8.91325e-09	ENSG00000138867	protein_coding	NK vs other cells single cell downregulation significant results
GNA15	3.47534e-13	-2.16668	0.013	0.096	9.69585e-09	ENSG00000060558	protein_coding	NK vs other cells single cell downregulation significant results
MPZL1	3.58591e-13	-1.93754	0.021	0.112	1.00043e-08	ENSG00000197965	protein_coding	NK vs other cells single cell downregulation significant results
SLC39A3	3.89217e-13	-0.640406	0.021	0.086	1.08588e-08	ENSG00000141873	protein_coding	NK vs other cells single cell downregulation significant results
MAPK14	3.99111e-13	-0.805782	0.046	0.131	1.11348e-08	ENSG00000112062	protein_coding	NK vs other cells single cell downregulation significant results
VSIR	4.05719e-13	-0.92286	0.103	0.222	1.13192e-08	ENSG00000107738	protein_coding	NK vs other cells single cell downregulation significant results
GPATCH11	4.42913e-13	-0.681945	0.046	0.129	1.23568e-08	ENSG00000152133	protein_coding	NK vs other cells single cell downregulation significant results
EMP1	4.59551e-13	-4.11456	0.004	0.076	1.2821e-08	ENSG00000134531	protein_coding	NK vs other cells single cell downregulation significant results
LSM2	4.7639e-13	-0.815844	0.046	0.135	1.32908e-08	ENSG00000224979	protein_coding	NK vs other cells single cell downregulation significant results
LSM2	4.7639e-13	-0.815844	0.046	0.135	1.32908e-08	ENSG00000236826	protein_coding	NK vs other cells single cell downregulation significant results
LSM2	4.7639e-13	-0.815844	0.046	0.135	1.32908e-08	ENSG00000231502	protein_coding	NK vs other cells single cell downregulation significant results
LSM2	4.7639e-13	-0.815844	0.046	0.135	1.32908e-08	ENSG00000172850	protein_coding	NK vs other cells single cell downregulation significant results
LSM2	4.7639e-13	-0.815844	0.046	0.135	1.32908e-08	ENSG00000225998	protein_coding	NK vs other cells single cell downregulation significant results
LSM2	4.7639e-13	-0.815844	0.046	0.135	1.32908e-08	ENSG00000204392	protein_coding	NK vs other cells single cell downregulation significant results
PRKCSH	4.89388e-13	-0.741752	0.04	0.121	1.36534e-08	ENSG00000130175	protein_coding	NK vs other cells single cell downregulation significant results
MSI2	4.90757e-13	-0.800002	0.096	0.218	1.36916e-08	ENSG00000153944	protein_coding	NK vs other cells single cell downregulation significant results
NENF	5.3207e-13	-0.985183	0.023	0.095	1.48442e-08	ENSG00000117691	protein_coding	NK vs other cells single cell downregulation significant results
RCOR1	5.41544e-13	-0.589633	0.038	0.111	1.51085e-08	ENSG00000089902	protein_coding	NK vs other cells single cell downregulation significant results
TNFRSF1A	5.44905e-13	-1.72615	0.017	0.096	1.52023e-08	ENSG00000067182	protein_coding	NK vs other cells single cell downregulation significant results
COPS5	5.59973e-13	-0.640818	0.057	0.147	1.56227e-08	ENSG00000121022	protein_coding	NK vs other cells single cell downregulation significant results
ATG16L2	5.80668e-13	-0.868044	0.029	0.104	1.62001e-08	ENSG00000168010	protein_coding	NK vs other cells single cell downregulation significant results
STAT5A	6.16357e-13	-0.907775	0.034	0.113	1.71957e-08	ENSG00000126561	protein_coding	NK vs other cells single cell downregulation significant results
NCF4	6.23668e-13	-1.90568	0.021	0.108	1.73997e-08	ENSG00000100365	protein_coding	NK vs other cells single cell downregulation significant results
NCF4	6.23668e-13	-1.90568	0.021	0.108	1.73997e-08	ENSG00000275990	protein_coding	NK vs other cells single cell downregulation significant results
OSBPL1A	6.28018e-13	-3.1298	0.008	0.084	1.75211e-08	ENSG00000141447	protein_coding	NK vs other cells single cell downregulation significant results
TMEM219	6.89344e-13	-1.55739	0.021	0.103	1.9232e-08	ENSG00000149932	protein_coding	NK vs other cells single cell downregulation significant results
STX7	7.11279e-13	-0.653896	0.061	0.151	1.9844e-08	ENSG00000079950	protein_coding	NK vs other cells single cell downregulation significant results
SERPINB8	7.55618e-13	-3.37646	0.006	0.078	2.1081e-08	ENSG00000166401	protein_coding	NK vs other cells single cell downregulation significant results
TFDP1	8.05745e-13	-0.619775	0.057	0.144	2.24795e-08	ENSG00000198176	protein_coding	NK vs other cells single cell downregulation significant results
MZT2B	8.2422e-13	-0.609234	0.073	0.171	2.29949e-08	ENSG00000292119	protein_coding	NK vs other cells single cell downregulation significant results
MZT2B	8.2422e-13	-0.609234	0.073	0.171	2.29949e-08	ENSG00000152082	protein_coding	NK vs other cells single cell downregulation significant results
SMYD3	8.73827e-13	-1.72178	0.015	0.09	2.43789e-08	ENSG00000185420	protein_coding	NK vs other cells single cell downregulation significant results
IRF8	9.18623e-13	-0.949148	0.038	0.121	2.56287e-08	ENSG00000140968	protein_coding	NK vs other cells single cell downregulation significant results
TPX2	9.39244e-13	-2.24597	0.027	0.123	2.6204e-08	ENSG00000088325	protein_coding	NK vs other cells single cell downregulation significant results
CDCA7	9.45801e-13	-2.57	0.017	0.106	2.63869e-08	ENSG00000144354	protein_coding	NK vs other cells single cell downregulation significant results
STAB1	9.52699e-13	-2.81818	0.008	0.08	2.65794e-08	ENSG00000010327	protein_coding	NK vs other cells single cell downregulation significant results
HADH	9.7342e-13	-1.31445	0.017	0.087	2.71574e-08	ENSG00000138796	protein_coding	NK vs other cells single cell downregulation significant results
ZNF277	1.02032e-12	-1.14343	0.015	0.078	2.84659e-08	ENSG00000198839	protein_coding	NK vs other cells single cell downregulation significant results
FES	1.05235e-12	-1.36002	0.021	0.092	2.93594e-08	ENSG00000182511	protein_coding	NK vs other cells single cell downregulation significant results
DDX52	1.12011e-12	-0.789683	0.048	0.136	3.12499e-08	ENSG00000277594	protein_coding	NK vs other cells single cell downregulation significant results
DDX52	1.12011e-12	-0.789683	0.048	0.136	3.12499e-08	ENSG00000278053	protein_coding	NK vs other cells single cell downregulation significant results
RGCC	1.12332e-12	-1.6978	0.031	0.125	3.13394e-08	ENSG00000102760	protein_coding	NK vs other cells single cell downregulation significant results
ATP6V1B2	1.17186e-12	-1.42364	0.025	0.109	3.26937e-08	ENSG00000147416	protein_coding	NK vs other cells single cell downregulation significant results
MANBA	1.17945e-12	-2.13074	0.017	0.099	3.29054e-08	ENSG00000109323	protein_coding	NK vs other cells single cell downregulation significant results
PLXNB2	1.27244e-12	-5.29002	0.002	0.061	3.54997e-08	ENSG00000196576	protein_coding	NK vs other cells single cell downregulation significant results
EFCAB2	1.27859e-12	-2.08905	0.008	0.076	3.56715e-08	ENSG00000203666	protein_coding	NK vs other cells single cell downregulation significant results
EXOC6	1.31183e-12	-0.698058	0.031	0.102	3.65989e-08	ENSG00000138190	protein_coding	NK vs other cells single cell downregulation significant results
NFIC	1.31845e-12	-0.875036	0.044	0.133	3.67833e-08	ENSG00000141905	protein_coding	NK vs other cells single cell downregulation significant results
CNIH4	1.3431e-12	-0.82977	0.046	0.128	3.74711e-08	ENSG00000143771	protein_coding	NK vs other cells single cell downregulation significant results
EPB41L2	1.38633e-12	-2.00289	0.01	0.081	3.86771e-08	ENSG00000079819	protein_coding	NK vs other cells single cell downregulation significant results
RREB1	1.39964e-12	-1.08971	0.025	0.104	3.90484e-08	ENSG00000124782	protein_coding	NK vs other cells single cell downregulation significant results
RETN	1.44894e-12	-4.99612	0.002	0.065	4.0424e-08	ENSG00000104918	protein_coding	NK vs other cells single cell downregulation significant results
MICU1	1.51217e-12	-1.03108	0.042	0.13	4.2188e-08	ENSG00000107745	protein_coding	NK vs other cells single cell downregulation significant results
LACTB	1.52717e-12	-1.68785	0.025	0.108	4.26064e-08	ENSG00000103642	protein_coding	NK vs other cells single cell downregulation significant results
RRM1	1.54742e-12	-1.01606	0.036	0.125	4.31715e-08	ENSG00000167325	protein_coding	NK vs other cells single cell downregulation significant results
GATA2	1.55363e-12	-3.46464	0.002	0.064	4.33447e-08	ENSG00000179348	protein_coding	NK vs other cells single cell downregulation significant results
NANS	1.60628e-12	-1.57879	0.015	0.084	4.48137e-08	ENSG00000095380	protein_coding	NK vs other cells single cell downregulation significant results
ANTXR2	1.61661e-12	-1.02316	0.036	0.119	4.51019e-08	ENSG00000163297	protein_coding	NK vs other cells single cell downregulation significant results
ANAPC13	1.61676e-12	-0.670717	0.027	0.098	4.5106e-08	ENSG00000129055	protein_coding	NK vs other cells single cell downregulation significant results
LTB4R	1.6192e-12	-0.915229	0.027	0.095	4.5174e-08	ENSG00000285456	protein_coding	NK vs other cells single cell downregulation significant results
LTB4R	1.6192e-12	-0.915229	0.027	0.095	4.5174e-08	ENSG00000213903	protein_coding	NK vs other cells single cell downregulation significant results
BLVRB	1.70253e-12	-1.73727	0.031	0.126	4.74988e-08	ENSG00000090013	protein_coding	NK vs other cells single cell downregulation significant results
PARVB	1.73467e-12	-5.11021	0.002	0.065	4.83957e-08	ENSG00000188677	protein_coding	NK vs other cells single cell downregulation significant results
MYC	1.80673e-12	-2.12526	0.023	0.117	5.0406e-08	ENSG00000136997	protein_coding	NK vs other cells single cell downregulation significant results
KDELR1	1.81377e-12	-0.875552	0.038	0.117	5.06024e-08	ENSG00000105438	protein_coding	NK vs other cells single cell downregulation significant results
IL17RA	1.89548e-12	-0.796457	0.061	0.149	5.28821e-08	ENSG00000177663	protein_coding	NK vs other cells single cell downregulation significant results
CCDC14	1.92578e-12	-0.669348	0.071	0.169	5.37274e-08	ENSG00000175455	protein_coding	NK vs other cells single cell downregulation significant results
ACSL4	2.01217e-12	-0.902621	0.069	0.178	5.61375e-08	ENSG00000068366	protein_coding	NK vs other cells single cell downregulation significant results
BRI3	2.04326e-12	-1.89231	0.015	0.088	5.7005e-08	ENSG00000164713	protein_coding	NK vs other cells single cell downregulation significant results
SORT1	2.0765e-12	-2.52292	0.01	0.079	5.79322e-08	ENSG00000134243	protein_coding	NK vs other cells single cell downregulation significant results
IFT57	2.12437e-12	-0.776424	0.055	0.147	5.92679e-08	ENSG00000114446	protein_coding	NK vs other cells single cell downregulation significant results
SND1	2.17563e-12	-0.864981	0.029	0.105	6.06979e-08	ENSG00000197157	protein_coding	NK vs other cells single cell downregulation significant results
ATOX1	2.23482e-12	-0.832832	0.029	0.099	6.23492e-08	ENSG00000177556	protein_coding	NK vs other cells single cell downregulation significant results
DPYSL2	2.31807e-12	-0.649162	0.082	0.181	6.46719e-08	ENSG00000092964	protein_coding	NK vs other cells single cell downregulation significant results
WDR41	2.56126e-12	-1.78254	0.017	0.095	7.14565e-08	ENSG00000164253	protein_coding	NK vs other cells single cell downregulation significant results
SPG21	2.58398e-12	-1.77164	0.023	0.107	7.20905e-08	ENSG00000090487	protein_coding	NK vs other cells single cell downregulation significant results
UQCC2	2.75914e-12	-0.675712	0.048	0.131	7.69772e-08	ENSG00000137288	protein_coding	NK vs other cells single cell downregulation significant results
WDR12	2.85053e-12	-2.89579	0.015	0.097	7.9527e-08	ENSG00000138442	protein_coding	NK vs other cells single cell downregulation significant results
KIAA1586	2.86909e-12	-1.62678	0.029	0.123	8.00446e-08	ENSG00000168116	protein_coding	NK vs other cells single cell downregulation significant results
QSOX1	2.93019e-12	-1.86415	0.015	0.087	8.17493e-08	ENSG00000116260	protein_coding	NK vs other cells single cell downregulation significant results
AFG3L2	2.93422e-12	-0.687775	0.078	0.179	8.18618e-08	ENSG00000141385	protein_coding	NK vs other cells single cell downregulation significant results
ARRDC1	3.11356e-12	-0.652232	0.021	0.079	8.68652e-08	ENSG00000197070	protein_coding	NK vs other cells single cell downregulation significant results
PARL	3.12577e-12	-0.786432	0.042	0.119	8.72059e-08	ENSG00000175193	protein_coding	NK vs other cells single cell downregulation significant results
NUMB	3.27366e-12	-0.930314	0.042	0.124	9.13319e-08	ENSG00000133961	protein_coding	NK vs other cells single cell downregulation significant results
RUNX2	3.35265e-12	-2.20077	0.021	0.107	9.35356e-08	ENSG00000124813	protein_coding	NK vs other cells single cell downregulation significant results
SGO2	3.48954e-12	-0.639007	0.031	0.103	9.73545e-08	ENSG00000163535	protein_coding	NK vs other cells single cell downregulation significant results
ATP6V1A	3.60118e-12	-0.849767	0.046	0.131	1.00469e-07	ENSG00000114573	protein_coding	NK vs other cells single cell downregulation significant results
PKP4	4.00968e-12	-0.623943	0.019	0.079	1.11866e-07	ENSG00000144283	protein_coding	NK vs other cells single cell downregulation significant results
RELL1	4.29256e-12	-0.738718	0.034	0.106	1.19758e-07	ENSG00000181826	protein_coding	NK vs other cells single cell downregulation significant results
CSF2RA	4.35637e-12	-3.46754	0.004	0.067	1.21538e-07	ENSG00000292357	protein_coding	NK vs other cells single cell downregulation significant results
CSF2RA	4.35637e-12	-3.46754	0.004	0.067	1.21538e-07	ENSG00000198223	protein_coding	NK vs other cells single cell downregulation significant results
MRPL3	4.35707e-12	-0.673593	0.061	0.155	1.21558e-07	ENSG00000114686	protein_coding	NK vs other cells single cell downregulation significant results
LRRC59	4.41701e-12	-0.870241	0.025	0.096	1.2323e-07	ENSG00000108829	protein_coding	NK vs other cells single cell downregulation significant results
HEXB	4.74733e-12	-0.889934	0.036	0.114	1.32446e-07	ENSG00000049860	protein_coding	NK vs other cells single cell downregulation significant results
NFE2	4.75876e-12	-2.24577	0.01	0.082	1.32765e-07	ENSG00000123405	protein_coding	NK vs other cells single cell downregulation significant results
POLD2	4.81815e-12	-0.835716	0.023	0.09	1.34422e-07	ENSG00000106628	protein_coding	NK vs other cells single cell downregulation significant results
PIK3CB	5.68362e-12	-1.06128	0.017	0.089	1.58567e-07	ENSG00000051382	protein_coding	NK vs other cells single cell downregulation significant results
CTBS	6.10833e-12	-1.06191	0.029	0.103	1.70416e-07	ENSG00000117151	protein_coding	NK vs other cells single cell downregulation significant results
PGM2	6.17433e-12	-0.76636	0.034	0.11	1.72258e-07	ENSG00000169299	protein_coding	NK vs other cells single cell downregulation significant results
MTHFD2L	6.21906e-12	-0.997906	0.021	0.088	1.73506e-07	ENSG00000163738	protein_coding	NK vs other cells single cell downregulation significant results
UBE2E2	6.22247e-12	-5.76332	0.002	0.061	1.73601e-07	ENSG00000182247	protein_coding	NK vs other cells single cell downregulation significant results
OXR1	6.69645e-12	-0.967368	0.038	0.12	1.86824e-07	ENSG00000164830	protein_coding	NK vs other cells single cell downregulation significant results
ERLIN2	6.72974e-12	-2.27416	0.013	0.089	1.87753e-07	ENSG00000147475	protein_coding	NK vs other cells single cell downregulation significant results
GPN3	6.76266e-12	-1.22252	0.036	0.128	1.88671e-07	ENSG00000111231	protein_coding	NK vs other cells single cell downregulation significant results
HAUS4	6.76617e-12	-1.51035	0.021	0.098	1.88769e-07	ENSG00000092036	protein_coding	NK vs other cells single cell downregulation significant results
COMMD9	6.85501e-12	-1.71836	0.019	0.097	1.91248e-07	ENSG00000110442	protein_coding	NK vs other cells single cell downregulation significant results
ADAM28	7.35835e-12	-0.697522	0.036	0.107	2.05291e-07	ENSG00000042980	protein_coding	NK vs other cells single cell downregulation significant results
NFIL3	7.37879e-12	-1.90428	0.017	0.088	2.05861e-07	ENSG00000165030	protein_coding	NK vs other cells single cell downregulation significant results
S100A11	8.00554e-12	-1.42536	0.05	0.15	2.23346e-07	ENSG00000163191	protein_coding	NK vs other cells single cell downregulation significant results
GMNN	8.07591e-12	-1.28886	0.034	0.122	2.2531e-07	ENSG00000112312	protein_coding	NK vs other cells single cell downregulation significant results
NOP16	8.3303e-12	-0.674706	0.023	0.088	2.32407e-07	ENSG00000048162	protein_coding	NK vs other cells single cell downregulation significant results
SH2B3	9.10472e-12	-0.915922	0.013	0.066	2.54013e-07	ENSG00000111252	protein_coding	NK vs other cells single cell downregulation significant results
TYW3	9.51312e-12	-0.682244	0.027	0.091	2.65407e-07	ENSG00000162623	protein_coding	NK vs other cells single cell downregulation significant results
CHEK1	9.96063e-12	-1.76762	0.025	0.111	2.77891e-07	ENSG00000149554	protein_coding	NK vs other cells single cell downregulation significant results
BRCA1	1.01849e-11	-0.829047	0.038	0.119	2.84149e-07	ENSG00000012048	protein_coding	NK vs other cells single cell downregulation significant results
HMGB3	1.02538e-11	-2.20343	0.013	0.088	2.86071e-07	ENSG00000029993	protein_coding	NK vs other cells single cell downregulation significant results
VAT1	1.02555e-11	-1.61915	0.01	0.071	2.86119e-07	ENSG00000108828	protein_coding	NK vs other cells single cell downregulation significant results
CCDC6	1.04164e-11	-0.698771	0.055	0.136	2.90608e-07	ENSG00000108091	protein_coding	NK vs other cells single cell downregulation significant results
TYMP	1.09047e-11	-1.38556	0.036	0.122	3.0423e-07	ENSG00000025708	protein_coding	NK vs other cells single cell downregulation significant results
AK3	1.09521e-11	-0.635576	0.042	0.119	3.05553e-07	ENSG00000147853	protein_coding	NK vs other cells single cell downregulation significant results
RAPGEF2	1.15382e-11	-0.822794	0.029	0.098	3.21903e-07	ENSG00000109756	protein_coding	NK vs other cells single cell downregulation significant results
HM13	1.26666e-11	-1.01104	0.038	0.121	3.53385e-07	ENSG00000101294	protein_coding	NK vs other cells single cell downregulation significant results
RAD51AP1	1.29452e-11	-1.75727	0.019	0.095	3.61157e-07	ENSG00000111247	protein_coding	NK vs other cells single cell downregulation significant results
HOXA5	1.32535e-11	-6.6285	0	0.046	3.69758e-07	ENSG00000106004	protein_coding	NK vs other cells single cell downregulation significant results
TUBB6	1.32999e-11	-2.86418	0.008	0.077	3.71053e-07	ENSG00000176014	protein_coding	NK vs other cells single cell downregulation significant results
SLC35A1	1.33179e-11	-0.633803	0.023	0.086	3.71556e-07	ENSG00000164414	protein_coding	NK vs other cells single cell downregulation significant results
CA2	1.36891e-11	-2.73046	0.01	0.08	3.81913e-07	ENSG00000104267	protein_coding	NK vs other cells single cell downregulation significant results
PFKL	1.42801e-11	-2.14196	0.023	0.109	3.984e-07	ENSG00000141959	protein_coding	NK vs other cells single cell downregulation significant results
TMEM205	1.55101e-11	-0.955355	0.031	0.111	4.32716e-07	ENSG00000105518	protein_coding	NK vs other cells single cell downregulation significant results
FGL2	1.65902e-11	-1.15168	0.084	0.193	4.62851e-07	ENSG00000127951	protein_coding	NK vs other cells single cell downregulation significant results
TREM1	1.68282e-11	-6.75113	0	0.048	4.69489e-07	ENSG00000124731	protein_coding	NK vs other cells single cell downregulation significant results
RAB34	1.71424e-11	-2.72545	0.008	0.076	4.78257e-07	ENSG00000109113	protein_coding	NK vs other cells single cell downregulation significant results
HPRT1	1.72894e-11	-0.947445	0.04	0.124	4.82357e-07	ENSG00000165704	protein_coding	NK vs other cells single cell downregulation significant results
MRPL45	1.73275e-11	-1.79028	0.017	0.089	4.8342e-07	ENSG00000277936	protein_coding	NK vs other cells single cell downregulation significant results
MRPL45	1.73275e-11	-1.79028	0.017	0.089	4.8342e-07	ENSG00000278845	protein_coding	NK vs other cells single cell downregulation significant results
BMP2K	1.75632e-11	-2.23492	0.006	0.067	4.89996e-07	ENSG00000138756	protein_coding	NK vs other cells single cell downregulation significant results
MRPS25	1.89716e-11	-0.691454	0.034	0.106	5.29288e-07	ENSG00000131368	protein_coding	NK vs other cells single cell downregulation significant results
VNN1	1.91502e-11	-3.93461	0.002	0.051	5.34271e-07	ENSG00000112299	protein_coding	NK vs other cells single cell downregulation significant results
PFDN2	2.16545e-11	-0.968507	0.059	0.154	6.04138e-07	ENSG00000143256	protein_coding	NK vs other cells single cell downregulation significant results
FASTKD1	2.16929e-11	-1.1272	0.019	0.083	6.05211e-07	ENSG00000138399	protein_coding	NK vs other cells single cell downregulation significant results
CHAF1A	2.18501e-11	-2.32498	0.006	0.067	6.09595e-07	ENSG00000167670	protein_coding	NK vs other cells single cell downregulation significant results
CDKN1A	2.2799e-11	-3.36734	0.01	0.073	6.36068e-07	ENSG00000124762	protein_coding	NK vs other cells single cell downregulation significant results
DAPP1	2.28216e-11	-0.887376	0.023	0.091	6.367e-07	ENSG00000070190	protein_coding	NK vs other cells single cell downregulation significant results
MGLL	2.33526e-11	-2.56327	0.01	0.077	6.51514e-07	ENSG00000074416	protein_coding	NK vs other cells single cell downregulation significant results
MAN2B1	2.36541e-11	-1.62383	0.029	0.114	6.59926e-07	ENSG00000104774	protein_coding	NK vs other cells single cell downregulation significant results
NET1	2.39251e-11	-1.45374	0.019	0.093	6.67487e-07	ENSG00000173848	protein_coding	NK vs other cells single cell downregulation significant results
BLZF1	2.50455e-11	-1.00164	0.023	0.089	6.98743e-07	ENSG00000117475	protein_coding	NK vs other cells single cell downregulation significant results
KCNE3	2.70757e-11	-1.99209	0.008	0.07	7.55386e-07	ENSG00000175538	protein_coding	NK vs other cells single cell downregulation significant results
ARL2	2.7307e-11	-0.678872	0.023	0.086	7.61838e-07	ENSG00000213465	protein_coding	NK vs other cells single cell downregulation significant results
MTIF2	2.7925e-11	-1.2122	0.034	0.116	7.79078e-07	ENSG00000085760	protein_coding	NK vs other cells single cell downregulation significant results
CLEC7A	2.81857e-11	-2.69256	0.013	0.081	7.86353e-07	ENSG00000172243	protein_coding	NK vs other cells single cell downregulation significant results
HBEGF	2.88586e-11	-3.75655	0.002	0.06	8.05126e-07	ENSG00000113070	protein_coding	NK vs other cells single cell downregulation significant results
ADSL	2.92062e-11	-0.621735	0.038	0.107	8.14824e-07	ENSG00000239900	protein_coding	NK vs other cells single cell downregulation significant results
MCEMP1	3.01943e-11	-6.77076	0	0.046	8.42392e-07	ENSG00000183019	protein_coding	NK vs other cells single cell downregulation significant results
INSR	3.06239e-11	-2.2939	0.017	0.095	8.54377e-07	ENSG00000171105	protein_coding	NK vs other cells single cell downregulation significant results
APP	3.1927e-11	-2.49438	0.008	0.076	8.9073e-07	ENSG00000142192	protein_coding	NK vs other cells single cell downregulation significant results
DCTN4	3.23594e-11	-0.672596	0.023	0.084	9.02796e-07	ENSG00000132912	protein_coding	NK vs other cells single cell downregulation significant results
MAD2L1	3.24931e-11	-1.46998	0.025	0.105	9.06524e-07	ENSG00000164109	protein_coding	NK vs other cells single cell downregulation significant results
PRRG4	3.35228e-11	-3.81956	0.002	0.056	9.35252e-07	ENSG00000135378	protein_coding	NK vs other cells single cell downregulation significant results
METTL26	3.41503e-11	-0.691893	0.044	0.124	9.52759e-07	ENSG00000130731	protein_coding	NK vs other cells single cell downregulation significant results
ERG	3.53365e-11	-1.74422	0.017	0.092	9.85853e-07	ENSG00000157554	protein_coding	NK vs other cells single cell downregulation significant results
TET3	3.60406e-11	-0.675143	0.031	0.102	1.0055e-06	ENSG00000187605	protein_coding	NK vs other cells single cell downregulation significant results
PRDX4	3.64755e-11	-1.03715	0.042	0.129	1.01763e-06	ENSG00000123131	protein_coding	NK vs other cells single cell downregulation significant results
FGD4	3.78344e-11	-3.42233	0.004	0.062	1.05554e-06	ENSG00000139132	protein_coding	NK vs other cells single cell downregulation significant results
TOP1MT	3.79869e-11	-2.64121	0.006	0.067	1.0598e-06	ENSG00000184428	protein_coding	NK vs other cells single cell downregulation significant results
JDP2	4.03495e-11	-6.6766	0	0.049	1.12571e-06	ENSG00000140044	protein_coding	NK vs other cells single cell downregulation significant results
CCDC90B	4.06795e-11	-0.790482	0.052	0.135	1.13492e-06	ENSG00000137500	protein_coding	NK vs other cells single cell downregulation significant results
KLHL6	4.17031e-11	-1.72901	0.015	0.083	1.16347e-06	ENSG00000172578	protein_coding	NK vs other cells single cell downregulation significant results
MCM6	4.22271e-11	-0.758462	0.048	0.129	1.17809e-06	ENSG00000076003	protein_coding	NK vs other cells single cell downregulation significant results
KYNU	4.31925e-11	-2.43801	0.004	0.059	1.20503e-06	ENSG00000115919	protein_coding	NK vs other cells single cell downregulation significant results
ST3GAL6	4.3658e-11	-2.37245	0.006	0.064	1.21801e-06	ENSG00000064225	protein_coding	NK vs other cells single cell downregulation significant results
NADK	4.46056e-11	-1.12652	0.027	0.098	1.24445e-06	ENSG00000008130	protein_coding	NK vs other cells single cell downregulation significant results
CASP6	4.62817e-11	-1.76056	0.017	0.09	1.29121e-06	ENSG00000138794	protein_coding	NK vs other cells single cell downregulation significant results
C9orf72	4.81282e-11	-1.39292	0.017	0.084	1.34273e-06	ENSG00000147894	protein_coding	NK vs other cells single cell downregulation significant results
LRRC58	4.93083e-11	-0.617348	0.065	0.156	1.37565e-06	ENSG00000163428	protein_coding	NK vs other cells single cell downregulation significant results
MZT2A	5.16069e-11	-0.653023	0.036	0.101	1.43978e-06	ENSG00000173272	protein_coding	NK vs other cells single cell downregulation significant results
VKORC1	5.1925e-11	-1.25714	0.034	0.113	1.44866e-06	ENSG00000167397	protein_coding	NK vs other cells single cell downregulation significant results
DDB1	5.29107e-11	-0.653579	0.05	0.127	1.47615e-06	ENSG00000167986	protein_coding	NK vs other cells single cell downregulation significant results
GRK3	5.29201e-11	-2.51464	0.015	0.089	1.47642e-06	ENSG00000100077	protein_coding	NK vs other cells single cell downregulation significant results
KLHL5	5.45231e-11	-1.11451	0.023	0.094	1.52114e-06	ENSG00000109790	protein_coding	NK vs other cells single cell downregulation significant results
ZNF185	5.49805e-11	-6.41296	0	0.044	1.5339e-06	ENSG00000292196	protein_coding	NK vs other cells single cell downregulation significant results
ZNF185	5.49805e-11	-6.41296	0	0.044	1.5339e-06	ENSG00000147394	protein_coding	NK vs other cells single cell downregulation significant results
DDAH2	5.54209e-11	-0.995745	0.052	0.143	1.54619e-06	ENSG00000227317	protein_coding	NK vs other cells single cell downregulation significant results
DDAH2	5.54209e-11	-0.995745	0.052	0.143	1.54619e-06	ENSG00000226634	protein_coding	NK vs other cells single cell downregulation significant results
DDAH2	5.54209e-11	-0.995745	0.052	0.143	1.54619e-06	ENSG00000228128	protein_coding	NK vs other cells single cell downregulation significant results
DDAH2	5.54209e-11	-0.995745	0.052	0.143	1.54619e-06	ENSG00000233076	protein_coding	NK vs other cells single cell downregulation significant results
DDAH2	5.54209e-11	-0.995745	0.052	0.143	1.54619e-06	ENSG00000206395	protein_coding	NK vs other cells single cell downregulation significant results
DDAH2	5.54209e-11	-0.995745	0.052	0.143	1.54619e-06	ENSG00000225635	protein_coding	NK vs other cells single cell downregulation significant results
DDAH2	5.54209e-11	-0.995745	0.052	0.143	1.54619e-06	ENSG00000213722	protein_coding	NK vs other cells single cell downregulation significant results
NMD3	5.60622e-11	-0.855137	0.04	0.115	1.56408e-06	ENSG00000169251	protein_coding	NK vs other cells single cell downregulation significant results
CORO1C	5.68597e-11	-1.25027	0.023	0.094	1.58633e-06	ENSG00000110880	protein_coding	NK vs other cells single cell downregulation significant results
ADPGK	5.70129e-11	-0.652563	0.048	0.122	1.5906e-06	ENSG00000159322	protein_coding	NK vs other cells single cell downregulation significant results
NUDT1	5.72902e-11	-1.41693	0.031	0.114	1.59834e-06	ENSG00000106268	protein_coding	NK vs other cells single cell downregulation significant results
MILR1	5.76375e-11	-2.67068	0.006	0.065	1.60803e-06	ENSG00000271605	protein_coding	NK vs other cells single cell downregulation significant results
BIRC5	5.86582e-11	-1.11266	0.023	0.091	1.6365e-06	ENSG00000089685	protein_coding	NK vs other cells single cell downregulation significant results
HAUS6	5.89278e-11	-0.588692	0.044	0.118	1.64403e-06	ENSG00000147874	protein_coding	NK vs other cells single cell downregulation significant results
TRMT5	6.49593e-11	-0.753539	0.05	0.132	1.8123e-06	ENSG00000126814	protein_coding	NK vs other cells single cell downregulation significant results
RHOB	6.65879e-11	-1.62389	0.029	0.103	1.85773e-06	ENSG00000143878	protein_coding	NK vs other cells single cell downregulation significant results
FCGR2A	6.88422e-11	-1.97019	0.017	0.087	1.92063e-06	ENSG00000143226	protein_coding	NK vs other cells single cell downregulation significant results
FAM216A	7.20071e-11	-1.81589	0.023	0.104	2.00893e-06	ENSG00000204856	protein_coding	NK vs other cells single cell downregulation significant results
MAN2A2	7.49783e-11	-0.81327	0.036	0.108	2.09182e-06	ENSG00000196547	protein_coding	NK vs other cells single cell downregulation significant results
MRPL27	7.52899e-11	-0.597004	0.023	0.083	2.10051e-06	ENSG00000108826	protein_coding	NK vs other cells single cell downregulation significant results
HLA-DQB1	7.77372e-11	-1.81495	0.031	0.116	2.16879e-06	ENSG00000206237	protein_coding	NK vs other cells single cell downregulation significant results
HLA-DQB1	7.77372e-11	-1.81495	0.031	0.116	2.16879e-06	ENSG00000231939	protein_coding	NK vs other cells single cell downregulation significant results
HLA-DQB1	7.77372e-11	-1.81495	0.031	0.116	2.16879e-06	ENSG00000233209	protein_coding	NK vs other cells single cell downregulation significant results
HLA-DQB1	7.77372e-11	-1.81495	0.031	0.116	2.16879e-06	ENSG00000225824	protein_coding	NK vs other cells single cell downregulation significant results
HLA-DQB1	7.77372e-11	-1.81495	0.031	0.116	2.16879e-06	ENSG00000231286	protein_coding	NK vs other cells single cell downregulation significant results
HLA-DQB1	7.77372e-11	-1.81495	0.031	0.116	2.16879e-06	ENSG00000206302	protein_coding	NK vs other cells single cell downregulation significant results
HLA-DQB1	7.77372e-11	-1.81495	0.031	0.116	2.16879e-06	ENSG00000179344	protein_coding	NK vs other cells single cell downregulation significant results
SGK3	7.91701e-11	-0.816208	0.04	0.116	2.20877e-06	ENSG00000104205	protein_coding	NK vs other cells single cell downregulation significant results
DERA	7.97753e-11	-0.845924	0.019	0.078	2.22565e-06	ENSG00000023697	protein_coding	NK vs other cells single cell downregulation significant results
SLC25A24	8.29045e-11	-0.979792	0.059	0.153	2.31295e-06	ENSG00000284468	protein_coding	NK vs other cells single cell downregulation significant results
SLC25A24	8.29045e-11	-0.979792	0.059	0.153	2.31295e-06	ENSG00000085491	protein_coding	NK vs other cells single cell downregulation significant results
ACTL6A	8.31137e-11	-0.96783	0.034	0.114	2.31879e-06	ENSG00000136518	protein_coding	NK vs other cells single cell downregulation significant results
CLEC5A	8.35802e-11	-6.73813	0	0.044	2.3318e-06	ENSG00000258227	protein_coding	NK vs other cells single cell downregulation significant results
INTS8	8.40977e-11	-0.664905	0.04	0.11	2.34624e-06	ENSG00000164941	protein_coding	NK vs other cells single cell downregulation significant results
TRH	8.56942e-11	-6.93209	0	0.044	2.39078e-06	ENSG00000170893	protein_coding	NK vs other cells single cell downregulation significant results
SUCNR1	8.60719e-11	-4.20566	0.004	0.064	2.40132e-06	ENSG00000198829	protein_coding	NK vs other cells single cell downregulation significant results
CPNE8	9.04748e-11	-0.989483	0.015	0.067	2.52416e-06	ENSG00000139117	protein_coding	NK vs other cells single cell downregulation significant results
CYBRD1	9.13247e-11	-1.37998	0.008	0.06	2.54787e-06	ENSG00000071967	protein_coding	NK vs other cells single cell downregulation significant results
C16orf87	9.13785e-11	-0.960346	0.036	0.111	2.54937e-06	ENSG00000155330	protein_coding	NK vs other cells single cell downregulation significant results
LILRB4	9.50986e-11	-6.42418	0	0.044	2.65315e-06	ENSG00000278555	protein_coding	NK vs other cells single cell downregulation significant results
LILRB4	9.50986e-11	-6.42418	0	0.044	2.65315e-06	ENSG00000275730	protein_coding	NK vs other cells single cell downregulation significant results
LILRB4	9.50986e-11	-6.42418	0	0.044	2.65315e-06	ENSG00000276042	protein_coding	NK vs other cells single cell downregulation significant results
LILRB4	9.50986e-11	-6.42418	0	0.044	2.65315e-06	ENSG00000278279	protein_coding	NK vs other cells single cell downregulation significant results
LILRB4	9.50986e-11	-6.42418	0	0.044	2.65315e-06	ENSG00000186818	protein_coding	NK vs other cells single cell downregulation significant results
NIT2	1.07019e-10	-1.37961	0.015	0.076	2.98573e-06	ENSG00000114021	protein_coding	NK vs other cells single cell downregulation significant results
SPTSSA	1.07601e-10	-0.964477	0.036	0.108	3.00197e-06	ENSG00000165389	protein_coding	NK vs other cells single cell downregulation significant results
LYL1	1.19839e-10	-2.97598	0.006	0.07	3.34338e-06	ENSG00000104903	protein_coding	NK vs other cells single cell downregulation significant results
PACSIN2	1.21214e-10	-0.992081	0.019	0.077	3.38174e-06	ENSG00000100266	protein_coding	NK vs other cells single cell downregulation significant results
SIRPA	1.2637e-10	-4.37744	0.002	0.055	3.5256e-06	ENSG00000198053	protein_coding	NK vs other cells single cell downregulation significant results
UTP14A	1.28402e-10	-0.674367	0.04	0.109	3.58229e-06	ENSG00000156697	protein_coding	NK vs other cells single cell downregulation significant results
MEST	1.33851e-10	-1.67369	0.013	0.076	3.7343e-06	ENSG00000106484	protein_coding	NK vs other cells single cell downregulation significant results
ADAM9	1.55303e-10	-6.48779	0	0.043	4.3328e-06	ENSG00000282230	protein_coding	NK vs other cells single cell downregulation significant results
ADAM9	1.55303e-10	-6.48779	0	0.043	4.3328e-06	ENSG00000168615	protein_coding	NK vs other cells single cell downregulation significant results
CEBPA	1.63314e-10	-1.01651	0.013	0.065	4.55631e-06	ENSG00000245848	protein_coding	NK vs other cells single cell downregulation significant results
SLC38A10	1.70213e-10	-0.761599	0.025	0.083	4.74876e-06	ENSG00000157637	protein_coding	NK vs other cells single cell downregulation significant results
IL6ST	1.77627e-10	-1.11154	0.044	0.132	4.95561e-06	ENSG00000134352	protein_coding	NK vs other cells single cell downregulation significant results
RUFY1	1.79887e-10	-0.726695	0.063	0.148	5.01866e-06	ENSG00000284260	protein_coding	NK vs other cells single cell downregulation significant results
RUFY1	1.79887e-10	-0.726695	0.063	0.148	5.01866e-06	ENSG00000176783	protein_coding	NK vs other cells single cell downregulation significant results
UHRF1	1.90804e-10	-2.03324	0.017	0.087	5.32323e-06	ENSG00000276043	protein_coding	NK vs other cells single cell downregulation significant results
BCL7A	1.92219e-10	-3.81193	0.006	0.067	5.36273e-06	ENSG00000110987	protein_coding	NK vs other cells single cell downregulation significant results
DEPTOR	1.95973e-10	-4.05885	0.002	0.056	5.46746e-06	ENSG00000155792	protein_coding	NK vs other cells single cell downregulation significant results
MSRB1	2.00785e-10	-2.0873	0.008	0.064	5.60169e-06	ENSG00000291928	protein_coding	NK vs other cells single cell downregulation significant results
MSRB1	2.00785e-10	-2.0873	0.008	0.064	5.60169e-06	ENSG00000198736	protein_coding	NK vs other cells single cell downregulation significant results
TEX10	2.04569e-10	-0.930876	0.034	0.104	5.70727e-06	ENSG00000136891	protein_coding	NK vs other cells single cell downregulation significant results
TSC22D1	2.14119e-10	-0.637736	0.031	0.105	5.9737e-06	ENSG00000102804	protein_coding	NK vs other cells single cell downregulation significant results
SHTN1	2.39782e-10	-3.58385	0.004	0.059	6.68969e-06	ENSG00000187164	protein_coding	NK vs other cells single cell downregulation significant results
FBP1	2.46705e-10	-2.68378	0.006	0.062	6.88283e-06	ENSG00000165140	protein_coding	NK vs other cells single cell downregulation significant results
CTSZ	2.55478e-10	-1.20907	0.017	0.075	7.12758e-06	ENSG00000101160	protein_coding	NK vs other cells single cell downregulation significant results
ECHS1	2.56265e-10	-0.704035	0.048	0.125	7.14954e-06	ENSG00000127884	protein_coding	NK vs other cells single cell downregulation significant results
TMEM220	2.647e-10	-2.59491	0.004	0.058	7.38487e-06	ENSG00000187824	protein_coding	NK vs other cells single cell downregulation significant results
FANCI	2.6617e-10	-0.609939	0.042	0.108	7.42587e-06	ENSG00000140525	protein_coding	NK vs other cells single cell downregulation significant results
MEMO1	2.9497e-10	-2.13752	0.008	0.068	8.22937e-06	ENSG00000162959	protein_coding	NK vs other cells single cell downregulation significant results
LAGE3	2.97715e-10	-1.19869	0.019	0.083	8.30594e-06	ENSG00000196976	protein_coding	NK vs other cells single cell downregulation significant results
CD300LF	2.99757e-10	-1.36432	0.006	0.055	8.36291e-06	ENSG00000186074	protein_coding	NK vs other cells single cell downregulation significant results
TYMS	3.07376e-10	-1.67206	0.013	0.076	8.57549e-06	ENSG00000176890	protein_coding	NK vs other cells single cell downregulation significant results
MRPS23	3.11483e-10	-0.658173	0.029	0.092	8.69006e-06	ENSG00000181610	protein_coding	NK vs other cells single cell downregulation significant results
SPI1	3.15191e-10	-1.95253	0.008	0.061	8.79353e-06	ENSG00000066336	protein_coding	NK vs other cells single cell downregulation significant results
MAP7D3	3.16883e-10	-0.858497	0.036	0.111	8.84072e-06	ENSG00000129680	protein_coding	NK vs other cells single cell downregulation significant results
SLC39A8	3.27036e-10	-0.686125	0.034	0.097	9.12399e-06	ENSG00000138821	protein_coding	NK vs other cells single cell downregulation significant results
WDR49	3.44514e-10	-3.92411	0.002	0.052	9.6116e-06	ENSG00000174776	protein_coding	NK vs other cells single cell downregulation significant results
PRAM1	3.61131e-10	-3.30415	0.002	0.05	1.00752e-05	ENSG00000133246	protein_coding	NK vs other cells single cell downregulation significant results
PDLIM1	3.63837e-10	-1.98346	0.01	0.074	1.01507e-05	ENSG00000107438	protein_coding	NK vs other cells single cell downregulation significant results
MLXIP	3.64473e-10	-0.989008	0.031	0.101	1.01684e-05	ENSG00000281178	protein_coding	NK vs other cells single cell downregulation significant results
MLXIP	3.64473e-10	-0.989008	0.031	0.101	1.01684e-05	ENSG00000175727	protein_coding	NK vs other cells single cell downregulation significant results
ZCCHC9	3.71432e-10	-0.858566	0.023	0.086	1.03626e-05	ENSG00000131732	protein_coding	NK vs other cells single cell downregulation significant results
TRMT1	3.75475e-10	-0.775597	0.034	0.098	1.04754e-05	ENSG00000104907	protein_coding	NK vs other cells single cell downregulation significant results
KIF15	3.76115e-10	-2.46015	0.008	0.069	1.04932e-05	ENSG00000280610	protein_coding	NK vs other cells single cell downregulation significant results
KIF15	3.76115e-10	-2.46015	0.008	0.069	1.04932e-05	ENSG00000163808	protein_coding	NK vs other cells single cell downregulation significant results
ROGDI	4.07616e-10	-4.1436	0.002	0.053	1.13721e-05	ENSG00000067836	protein_coding	NK vs other cells single cell downregulation significant results
COA4	4.18227e-10	-0.70136	0.031	0.093	1.16681e-05	ENSG00000181924	protein_coding	NK vs other cells single cell downregulation significant results
POLK	4.30466e-10	-0.807756	0.044	0.119	1.20096e-05	ENSG00000122008	protein_coding	NK vs other cells single cell downregulation significant results
HNMT	4.40718e-10	-2.12165	0.006	0.057	1.22956e-05	ENSG00000150540	protein_coding	NK vs other cells single cell downregulation significant results
WEE1	4.64155e-10	-1.29807	0.01	0.064	1.29494e-05	ENSG00000166483	protein_coding	NK vs other cells single cell downregulation significant results
NLRP3	4.77716e-10	-2.26069	0.008	0.067	1.33278e-05	ENSG00000162711	protein_coding	NK vs other cells single cell downregulation significant results
SNAPC1	5.05048e-10	-1.41553	0.01	0.065	1.40903e-05	ENSG00000023608	protein_coding	NK vs other cells single cell downregulation significant results
ZFAND1	5.12216e-10	-0.687284	0.034	0.096	1.42903e-05	ENSG00000104231	protein_coding	NK vs other cells single cell downregulation significant results
MPLKIP	5.17692e-10	-0.647446	0.052	0.129	1.44431e-05	ENSG00000168303	protein_coding	NK vs other cells single cell downregulation significant results
SNTB1	5.68573e-10	-0.609182	0.031	0.089	1.58626e-05	ENSG00000172164	protein_coding	NK vs other cells single cell downregulation significant results
MEGF9	5.92994e-10	-0.680401	0.071	0.156	1.65439e-05	ENSG00000106780	protein_coding	NK vs other cells single cell downregulation significant results
PLAGL1	6.01488e-10	-1.6675	0.013	0.074	1.67809e-05	ENSG00000118495	protein_coding	NK vs other cells single cell downregulation significant results
PRPF19	6.20101e-10	-0.840974	0.036	0.105	1.73002e-05	ENSG00000110107	protein_coding	NK vs other cells single cell downregulation significant results
TEC	6.25599e-10	-1.40564	0.019	0.083	1.74536e-05	ENSG00000135605	protein_coding	NK vs other cells single cell downregulation significant results
PROK2	6.25848e-10	-1.53518	0.006	0.054	1.74605e-05	ENSG00000163421	protein_coding	NK vs other cells single cell downregulation significant results
CTNNAL1	6.54898e-10	-1.97926	0.015	0.081	1.8271e-05	ENSG00000119326	protein_coding	NK vs other cells single cell downregulation significant results
PAIP1	6.84688e-10	-0.686459	0.057	0.134	1.91021e-05	ENSG00000172239	protein_coding	NK vs other cells single cell downregulation significant results
RALGPS2	7.2381e-10	-1.91457	0.017	0.084	2.01936e-05	ENSG00000116191	protein_coding	NK vs other cells single cell downregulation significant results
GGH	7.54801e-10	-1.79224	0.017	0.083	2.10582e-05	ENSG00000137563	protein_coding	NK vs other cells single cell downregulation significant results
MCRIP2	7.59584e-10	-1.21136	0.017	0.073	2.11916e-05	ENSG00000172366	protein_coding	NK vs other cells single cell downregulation significant results
CCDC125	7.795e-10	-0.818751	0.034	0.1	2.17473e-05	ENSG00000277868	protein_coding	NK vs other cells single cell downregulation significant results
CCDC125	7.795e-10	-0.818751	0.034	0.1	2.17473e-05	ENSG00000183323	protein_coding	NK vs other cells single cell downregulation significant results
ANKRD50	8.58569e-10	-1.82991	0.008	0.066	2.39532e-05	ENSG00000151458	protein_coding	NK vs other cells single cell downregulation significant results
CDC42BPA	9.1561e-10	-6.317	0	0.039	2.55446e-05	ENSG00000143776	protein_coding	NK vs other cells single cell downregulation significant results
SYNE3	9.26644e-10	-1.14834	0.023	0.083	2.58524e-05	ENSG00000176438	protein_coding	NK vs other cells single cell downregulation significant results
MDK	9.29346e-10	-4.17935	0.004	0.059	2.59278e-05	ENSG00000110492	protein_coding	NK vs other cells single cell downregulation significant results
GAR1	9.38765e-10	-1.11986	0.025	0.089	2.61906e-05	ENSG00000109534	protein_coding	NK vs other cells single cell downregulation significant results
TRMT6	9.63221e-10	-0.805512	0.034	0.099	2.68729e-05	ENSG00000089195	protein_coding	NK vs other cells single cell downregulation significant results
PCBD1	1.01208e-09	-2.06809	0.01	0.069	2.82361e-05	ENSG00000166228	protein_coding	NK vs other cells single cell downregulation significant results
ASPM	1.0349e-09	-0.847725	0.036	0.105	2.88728e-05	ENSG00000066279	protein_coding	NK vs other cells single cell downregulation significant results
EBAG9	1.05338e-09	-0.818119	0.034	0.097	2.93882e-05	ENSG00000147654	protein_coding	NK vs other cells single cell downregulation significant results
TMEM107	1.05656e-09	-0.585335	0.075	0.153	2.94768e-05	ENSG00000179029	protein_coding	NK vs other cells single cell downregulation significant results
PLTP	1.07321e-09	-1.50896	0.017	0.077	2.99414e-05	ENSG00000100979	protein_coding	NK vs other cells single cell downregulation significant results
TPD52L2	1.08775e-09	-1.55031	0.019	0.084	3.03472e-05	ENSG00000101150	protein_coding	NK vs other cells single cell downregulation significant results
RRP12	1.09986e-09	-4.11641	0.002	0.049	3.0685e-05	ENSG00000052749	protein_coding	NK vs other cells single cell downregulation significant results
SLC29A1	1.10715e-09	-5.93566	0	0.04	3.08885e-05	ENSG00000112759	protein_coding	NK vs other cells single cell downregulation significant results
DAPK1	1.16325e-09	-2.63519	0.008	0.069	3.24535e-05	ENSG00000196730	protein_coding	NK vs other cells single cell downregulation significant results
CD14	1.17058e-09	-2.96788	0.006	0.061	3.26581e-05	ENSG00000170458	protein_coding	NK vs other cells single cell downregulation significant results
REXO2	1.18449e-09	-1.07239	0.046	0.128	3.30461e-05	ENSG00000076043	protein_coding	NK vs other cells single cell downregulation significant results
SLC36A4	1.21046e-09	-0.94362	0.019	0.077	3.37707e-05	ENSG00000180773	protein_coding	NK vs other cells single cell downregulation significant results
NEDD4	1.2691e-09	-2.52759	0.008	0.067	3.54068e-05	ENSG00000069869	protein_coding	NK vs other cells single cell downregulation significant results
P4HA1	1.32724e-09	-1.18201	0.025	0.089	3.70287e-05	ENSG00000122884	protein_coding	NK vs other cells single cell downregulation significant results
UGGT2	1.35425e-09	-3.36286	0.002	0.048	3.77823e-05	ENSG00000102595	protein_coding	NK vs other cells single cell downregulation significant results
LILRB2	1.43483e-09	-3.07239	0.006	0.057	4.00302e-05	ENSG00000276146	protein_coding	NK vs other cells single cell downregulation significant results
LILRB2	1.43483e-09	-3.07239	0.006	0.057	4.00302e-05	ENSG00000275463	protein_coding	NK vs other cells single cell downregulation significant results
LILRB2	1.43483e-09	-3.07239	0.006	0.057	4.00302e-05	ENSG00000277751	protein_coding	NK vs other cells single cell downregulation significant results
LILRB2	1.43483e-09	-3.07239	0.006	0.057	4.00302e-05	ENSG00000274513	protein_coding	NK vs other cells single cell downregulation significant results
LILRB2	1.43483e-09	-3.07239	0.006	0.057	4.00302e-05	ENSG00000131042	protein_coding	NK vs other cells single cell downregulation significant results
KNL1	1.45269e-09	-1.11471	0.021	0.089	4.05286e-05	ENSG00000137812	protein_coding	NK vs other cells single cell downregulation significant results
PHACTR1	1.51619e-09	-2.80133	0.006	0.062	4.23001e-05	ENSG00000112137	protein_coding	NK vs other cells single cell downregulation significant results
PTDSS1	1.57541e-09	-1.29022	0.023	0.091	4.39523e-05	ENSG00000156471	protein_coding	NK vs other cells single cell downregulation significant results
HELLS	1.62721e-09	-0.924514	0.042	0.117	4.53975e-05	ENSG00000119969	protein_coding	NK vs other cells single cell downregulation significant results
INTS13	1.65817e-09	-0.646704	0.038	0.103	4.62612e-05	ENSG00000064102	protein_coding	NK vs other cells single cell downregulation significant results
HMGN5	1.66337e-09	-2.1693	0.017	0.084	4.64063e-05	ENSG00000198157	protein_coding	NK vs other cells single cell downregulation significant results
SRPRB	1.67716e-09	-0.704209	0.031	0.095	4.67911e-05	ENSG00000144867	protein_coding	NK vs other cells single cell downregulation significant results
BCL2A1	1.68379e-09	-1.46626	0.031	0.1	4.6976e-05	ENSG00000140379	protein_coding	NK vs other cells single cell downregulation significant results
MOB1B	1.7208e-09	-1.37149	0.027	0.098	4.80085e-05	ENSG00000173542	protein_coding	NK vs other cells single cell downregulation significant results
LGALS2	1.77827e-09	-3.13744	0.006	0.06	4.9612e-05	ENSG00000100079	protein_coding	NK vs other cells single cell downregulation significant results
CYP7B1	1.86413e-09	-6.31051	0	0.039	5.20073e-05	ENSG00000172817	protein_coding	NK vs other cells single cell downregulation significant results
CPM	1.88312e-09	-3.45953	0.004	0.053	5.25371e-05	ENSG00000135678	protein_coding	NK vs other cells single cell downregulation significant results
TRIM13	1.89727e-09	-0.919159	0.038	0.105	5.29318e-05	ENSG00000204977	protein_coding	NK vs other cells single cell downregulation significant results
CBL	1.92453e-09	-0.664421	0.067	0.144	5.36925e-05	ENSG00000110395	protein_coding	NK vs other cells single cell downregulation significant results
CD163	1.92571e-09	-5.35014	0.004	0.052	5.37253e-05	ENSG00000177575	protein_coding	NK vs other cells single cell downregulation significant results
TARBP1	1.953e-09	-1.68003	0.01	0.069	5.44868e-05	ENSG00000059588	protein_coding	NK vs other cells single cell downregulation significant results
KDM1B	1.96283e-09	-0.708816	0.034	0.093	5.47609e-05	ENSG00000165097	protein_coding	NK vs other cells single cell downregulation significant results
U2AF2	1.97195e-09	-0.760111	0.044	0.113	5.50153e-05	ENSG00000063244	protein_coding	NK vs other cells single cell downregulation significant results
TBXAS1	2.03852e-09	-1.05854	0.017	0.073	5.68727e-05	ENSG00000059377	protein_coding	NK vs other cells single cell downregulation significant results
CHTF8	2.06226e-09	-0.90155	0.023	0.08	5.75349e-05	ENSG00000168802	protein_coding	NK vs other cells single cell downregulation significant results
KIF11	2.10075e-09	-1.41155	0.031	0.107	5.86087e-05	ENSG00000138160	protein_coding	NK vs other cells single cell downregulation significant results
MTHFD1	2.11098e-09	-1.55585	0.021	0.09	5.88942e-05	ENSG00000100714	protein_coding	NK vs other cells single cell downregulation significant results
MS4A4A	2.11748e-09	-6.49064	0	0.04	5.90755e-05	ENSG00000110079	protein_coding	NK vs other cells single cell downregulation significant results
CEBPD	2.12068e-09	-0.606892	0.057	0.135	5.91648e-05	ENSG00000221869	protein_coding	NK vs other cells single cell downregulation significant results
IL3RA	2.13156e-09	-2.51255	0.008	0.065	5.94685e-05	ENSG00000292332	protein_coding	NK vs other cells single cell downregulation significant results
IL3RA	2.13156e-09	-2.51255	0.008	0.065	5.94685e-05	ENSG00000185291	protein_coding	NK vs other cells single cell downregulation significant results
BUB1	2.13232e-09	-1.48684	0.015	0.074	5.94897e-05	ENSG00000169679	protein_coding	NK vs other cells single cell downregulation significant results
LTBR	2.16012e-09	-1.91665	0.008	0.061	6.02653e-05	ENSG00000111321	protein_coding	NK vs other cells single cell downregulation significant results
LYRM4	2.30433e-09	-0.7143	0.04	0.108	6.42884e-05	ENSG00000214113	protein_coding	NK vs other cells single cell downregulation significant results
CENPH	2.3624e-09	-1.15764	0.023	0.087	6.59087e-05	ENSG00000153044	protein_coding	NK vs other cells single cell downregulation significant results
FDX1	2.36594e-09	-0.6266	0.036	0.099	6.60075e-05	ENSG00000137714	protein_coding	NK vs other cells single cell downregulation significant results
FCHSD2	2.4018e-09	-0.709689	0.046	0.117	6.70077e-05	ENSG00000137478	protein_coding	NK vs other cells single cell downregulation significant results
ARHGAP11A	2.52417e-09	-0.973058	0.027	0.091	7.04219e-05	ENSG00000275568	protein_coding	NK vs other cells single cell downregulation significant results
ARHGAP11A	2.52417e-09	-0.973058	0.027	0.091	7.04219e-05	ENSG00000198826	protein_coding	NK vs other cells single cell downregulation significant results
AHI1	2.58517e-09	-1.88375	0.013	0.07	7.21237e-05	ENSG00000135541	protein_coding	NK vs other cells single cell downregulation significant results
IMPA2	2.58854e-09	-3.0072	0.006	0.063	7.22177e-05	ENSG00000141401	protein_coding	NK vs other cells single cell downregulation significant results
SLC17A9	2.67278e-09	-0.927695	0.015	0.062	7.45678e-05	ENSG00000101194	protein_coding	NK vs other cells single cell downregulation significant results
PADI4	2.68139e-09	-2.25476	0.006	0.057	7.48082e-05	ENSG00000280908	protein_coding	NK vs other cells single cell downregulation significant results
PADI4	2.68139e-09	-2.25476	0.006	0.057	7.48082e-05	ENSG00000159339	protein_coding	NK vs other cells single cell downregulation significant results
TMCO3	2.6913e-09	-1.05835	0.025	0.086	7.50847e-05	ENSG00000150403	protein_coding	NK vs other cells single cell downregulation significant results
UNC93B1	2.73753e-09	-3.30741	0.004	0.053	7.63743e-05	ENSG00000110057	protein_coding	NK vs other cells single cell downregulation significant results
FGD2	2.75161e-09	-2.34992	0.008	0.062	7.67673e-05	ENSG00000146192	protein_coding	NK vs other cells single cell downregulation significant results
ARSD	2.81166e-09	-0.854442	0.023	0.075	7.84425e-05	ENSG00000006756	protein_coding	NK vs other cells single cell downregulation significant results
NEGR1	2.91252e-09	-3.42103	0.008	0.063	8.12563e-05	ENSG00000172260	protein_coding	NK vs other cells single cell downregulation significant results
MYOF	2.92182e-09	-4.14533	0.002	0.047	8.15158e-05	ENSG00000138119	protein_coding	NK vs other cells single cell downregulation significant results
QSER1	2.92641e-09	-0.972348	0.031	0.099	8.1644e-05	ENSG00000060749	protein_coding	NK vs other cells single cell downregulation significant results
NDC80	2.9985e-09	-1.90283	0.01	0.066	8.36553e-05	ENSG00000080986	protein_coding	NK vs other cells single cell downregulation significant results
ERCC1	3.01027e-09	-1.14549	0.029	0.098	8.39835e-05	ENSG00000012061	protein_coding	NK vs other cells single cell downregulation significant results
GCSAML	3.0333e-09	-6.38591	0	0.038	8.4626e-05	ENSG00000169224	protein_coding	NK vs other cells single cell downregulation significant results
NRGN	3.13027e-09	-3.08876	0.002	0.043	8.73314e-05	ENSG00000154146	protein_coding	NK vs other cells single cell downregulation significant results
LRP1	3.13606e-09	-3.86136	0.002	0.042	8.74929e-05	ENSG00000123384	protein_coding	NK vs other cells single cell downregulation significant results
HK3	3.15898e-09	-4.89238	0.002	0.039	8.81325e-05	ENSG00000160883	protein_coding	NK vs other cells single cell downregulation significant results
WDFY2	3.23399e-09	-1.66583	0.021	0.087	9.0225e-05	ENSG00000139668	protein_coding	NK vs other cells single cell downregulation significant results
TEX30	3.26606e-09	-0.729178	0.019	0.076	9.11199e-05	ENSG00000151287	protein_coding	NK vs other cells single cell downregulation significant results
NUDT16	3.39596e-09	-1.74911	0.013	0.07	9.4744e-05	ENSG00000198585	protein_coding	NK vs other cells single cell downregulation significant results
DCAF6	3.43814e-09	-1.0486	0.019	0.075	9.59208e-05	ENSG00000143164	protein_coding	NK vs other cells single cell downregulation significant results
SLC43A3	3.47251e-09	-1.94254	0.01	0.067	9.68795e-05	ENSG00000134802	protein_coding	NK vs other cells single cell downregulation significant results
SLC8A1	3.74058e-09	-2.59629	0.006	0.056	0.000104358	ENSG00000183023	protein_coding	NK vs other cells single cell downregulation significant results
SPC25	3.93322e-09	-5.02043	0.002	0.048	0.000109733	ENSG00000277909	protein_coding	NK vs other cells single cell downregulation significant results
SPC25	3.93322e-09	-5.02043	0.002	0.048	0.000109733	ENSG00000152253	protein_coding	NK vs other cells single cell downregulation significant results
SCML2	3.93456e-09	-3.63676	0.002	0.05	0.00010977	ENSG00000102098	protein_coding	NK vs other cells single cell downregulation significant results
RPP40	4.10262e-09	-1.87566	0.004	0.05	0.000114459	ENSG00000124787	protein_coding	NK vs other cells single cell downregulation significant results
PTTG1	4.14838e-09	-0.700382	0.036	0.105	0.000115736	ENSG00000164611	protein_coding	NK vs other cells single cell downregulation significant results
KDM6B	4.17384e-09	-0.738633	0.025	0.077	0.000116446	ENSG00000132510	protein_coding	NK vs other cells single cell downregulation significant results
PPIF	4.22761e-09	-0.775751	0.019	0.069	0.000117946	ENSG00000108179	protein_coding	NK vs other cells single cell downregulation significant results
ORC6	4.32685e-09	-2.61913	0.01	0.069	0.000120715	ENSG00000091651	protein_coding	NK vs other cells single cell downregulation significant results
STX11	4.34371e-09	-0.77085	0.027	0.083	0.000121185	ENSG00000135604	protein_coding	NK vs other cells single cell downregulation significant results
PTRH2	4.39177e-09	-1.609	0.01	0.067	0.000122526	ENSG00000141378	protein_coding	NK vs other cells single cell downregulation significant results
ZWINT	4.4803e-09	-3.97713	0.002	0.049	0.000124996	ENSG00000122952	protein_coding	NK vs other cells single cell downregulation significant results
TAF9B	4.50043e-09	-1.2027	0.015	0.067	0.000125558	ENSG00000187325	protein_coding	NK vs other cells single cell downregulation significant results
NCAPG	4.59569e-09	-0.939554	0.015	0.066	0.000128215	ENSG00000109805	protein_coding	NK vs other cells single cell downregulation significant results
MRPL15	4.67905e-09	-1.35431	0.017	0.074	0.000130541	ENSG00000137547	protein_coding	NK vs other cells single cell downregulation significant results
PRAME	4.71425e-09	-6.47464	0	0.037	0.000131523	ENSG00000185686	protein_coding	NK vs other cells single cell downregulation significant results
PRAME	4.71425e-09	-6.47464	0	0.037	0.000131523	ENSG00000275013	protein_coding	NK vs other cells single cell downregulation significant results
IER3	4.85904e-09	-1.58218	0.013	0.066	0.000135562	ENSG00000235030	protein_coding	NK vs other cells single cell downregulation significant results
IER3	4.85904e-09	-1.58218	0.013	0.066	0.000135562	ENSG00000227231	protein_coding	NK vs other cells single cell downregulation significant results
IER3	4.85904e-09	-1.58218	0.013	0.066	0.000135562	ENSG00000237155	protein_coding	NK vs other cells single cell downregulation significant results
IER3	4.85904e-09	-1.58218	0.013	0.066	0.000135562	ENSG00000230128	protein_coding	NK vs other cells single cell downregulation significant results
IER3	4.85904e-09	-1.58218	0.013	0.066	0.000135562	ENSG00000206478	protein_coding	NK vs other cells single cell downregulation significant results
IER3	4.85904e-09	-1.58218	0.013	0.066	0.000135562	ENSG00000137331	protein_coding	NK vs other cells single cell downregulation significant results
DNTTIP1	4.87594e-09	-0.877618	0.025	0.081	0.000136034	ENSG00000101457	protein_coding	NK vs other cells single cell downregulation significant results
RPL10L	5.01158e-09	-0.720074	0.031	0.088	0.000139818	ENSG00000165496	protein_coding	NK vs other cells single cell downregulation significant results
EVI5	5.1408e-09	-2.0392	0.008	0.061	0.000143423	ENSG00000067208	protein_coding	NK vs other cells single cell downregulation significant results
HRH2	5.38e-09	-6.19653	0	0.036	0.000150097	ENSG00000113749	protein_coding	NK vs other cells single cell downregulation significant results
ICA1	5.5156e-09	-4.32696	0.004	0.053	0.00015388	ENSG00000003147	protein_coding	NK vs other cells single cell downregulation significant results
DEFB1	5.60849e-09	-2.49921	0.002	0.042	0.000156471	ENSG00000284881	protein_coding	NK vs other cells single cell downregulation significant results
DEFB1	5.60849e-09	-2.49921	0.002	0.042	0.000156471	ENSG00000164825	protein_coding	NK vs other cells single cell downregulation significant results
CAV1	5.60878e-09	-6.25523	0	0.031	0.000156479	ENSG00000105974	protein_coding	NK vs other cells single cell downregulation significant results
PPFIBP1	5.69451e-09	-3.11454	0.004	0.054	0.000158871	ENSG00000110841	protein_coding	NK vs other cells single cell downregulation significant results
ERC1	5.72876e-09	-0.814149	0.036	0.104	0.000159827	ENSG00000082805	protein_coding	NK vs other cells single cell downregulation significant results
MS4A10	5.90563e-09	-3.08629	0.004	0.055	0.000164761	ENSG00000172689	protein_coding	NK vs other cells single cell downregulation significant results
LRRK1	6.03732e-09	-2.23685	0.015	0.077	0.000168435	ENSG00000154237	protein_coding	NK vs other cells single cell downregulation significant results
SMIM10	6.10509e-09	-3.41769	0.002	0.047	0.000170326	ENSG00000184785	protein_coding	NK vs other cells single cell downregulation significant results
DTYMK	6.32e-09	-1.31112	0.021	0.085	0.000176322	ENSG00000168393	protein_coding	NK vs other cells single cell downregulation significant results
COL24A1	6.34174e-09	-2.22291	0.006	0.051	0.000176928	ENSG00000171502	protein_coding	NK vs other cells single cell downregulation significant results
ASAP1	6.41779e-09	-0.63993	0.05	0.117	0.00017905	ENSG00000153317	protein_coding	NK vs other cells single cell downregulation significant results
LY96	6.43473e-09	-4.00887	0.006	0.056	0.000179522	ENSG00000154589	protein_coding	NK vs other cells single cell downregulation significant results
RRAGD	6.59173e-09	-1.98246	0.006	0.056	0.000183903	ENSG00000025039	protein_coding	NK vs other cells single cell downregulation significant results
FADS1	6.68139e-09	-1.35803	0.027	0.097	0.000186404	ENSG00000149485	protein_coding	NK vs other cells single cell downregulation significant results
FAHD1	7.34796e-09	-1.17817	0.013	0.061	0.000205001	ENSG00000180185	protein_coding	NK vs other cells single cell downregulation significant results
DRAM2	7.81047e-09	-0.763964	0.031	0.092	0.000217904	ENSG00000156171	protein_coding	NK vs other cells single cell downregulation significant results
TM9SF4	8.11641e-09	-1.23016	0.019	0.077	0.00022644	ENSG00000101337	protein_coding	NK vs other cells single cell downregulation significant results
MAFB	8.31456e-09	-1.74161	0.017	0.065	0.000231968	ENSG00000204103	protein_coding	NK vs other cells single cell downregulation significant results
MCM2	8.47268e-09	-1.7354	0.008	0.059	0.000236379	ENSG00000073111	protein_coding	NK vs other cells single cell downregulation significant results
RBM47	8.67131e-09	-3.80587	0.004	0.052	0.000241921	ENSG00000163694	protein_coding	NK vs other cells single cell downregulation significant results
HOXB6	8.69452e-09	-5.96621	0	0.033	0.000242568	ENSG00000108511	protein_coding	NK vs other cells single cell downregulation significant results
CAMKK2	8.98542e-09	-0.943608	0.023	0.081	0.000250684	ENSG00000110931	protein_coding	NK vs other cells single cell downregulation significant results
NFU1	9.02468e-09	-0.601357	0.029	0.079	0.00025178	ENSG00000169599	protein_coding	NK vs other cells single cell downregulation significant results
NETO2	9.31685e-09	-6.09596	0	0.035	0.000259931	ENSG00000171208	protein_coding	NK vs other cells single cell downregulation significant results
RUNX1T1	9.75357e-09	-3.66998	0.002	0.035	0.000272115	ENSG00000079102	protein_coding	NK vs other cells single cell downregulation significant results
GNAI1	1.00177e-08	-3.7528	0.002	0.047	0.000279484	ENSG00000127955	protein_coding	NK vs other cells single cell downregulation significant results
TIPIN	1.02417e-08	-2.68801	0.002	0.043	0.000285733	ENSG00000075131	protein_coding	NK vs other cells single cell downregulation significant results
SLC48A1	1.07246e-08	-2.29961	0.006	0.054	0.000299205	ENSG00000211584	protein_coding	NK vs other cells single cell downregulation significant results
PLP2	1.09877e-08	-1.12153	0.019	0.072	0.000306545	ENSG00000102007	protein_coding	NK vs other cells single cell downregulation significant results
ATP6V0A1	1.11163e-08	-1.71189	0.008	0.054	0.000310134	ENSG00000033627	protein_coding	NK vs other cells single cell downregulation significant results
ATP11A	1.11757e-08	-1.74214	0.01	0.062	0.00031179	ENSG00000068650	protein_coding	NK vs other cells single cell downregulation significant results
MAPK6	1.13501e-08	-0.958975	0.038	0.108	0.000316655	ENSG00000069956	protein_coding	NK vs other cells single cell downregulation significant results
AGPAT2	1.13853e-08	-1.93382	0.01	0.066	0.00031764	ENSG00000169692	protein_coding	NK vs other cells single cell downregulation significant results
PGRMC1	1.15124e-08	-1.76212	0.015	0.074	0.000321184	ENSG00000101856	protein_coding	NK vs other cells single cell downregulation significant results
ZMIZ1	1.19615e-08	-0.660421	0.065	0.142	0.000333714	ENSG00000108175	protein_coding	NK vs other cells single cell downregulation significant results
NAPRT	1.23902e-08	-0.907131	0.036	0.102	0.000345674	ENSG00000278488	protein_coding	NK vs other cells single cell downregulation significant results
NAPRT	1.23902e-08	-0.907131	0.036	0.102	0.000345674	ENSG00000147813	protein_coding	NK vs other cells single cell downregulation significant results
S100A10	1.26661e-08	-0.725173	0.149	0.249	0.000353372	ENSG00000197747	protein_coding	NK vs other cells single cell downregulation significant results
ALOX5	1.27779e-08	-3.355	0.006	0.057	0.00035649	ENSG00000275565	protein_coding	NK vs other cells single cell downregulation significant results
ALOX5	1.27779e-08	-3.355	0.006	0.057	0.00035649	ENSG00000012779	protein_coding	NK vs other cells single cell downregulation significant results
ITFG1	1.28351e-08	-0.942482	0.027	0.084	0.000358086	ENSG00000129636	protein_coding	NK vs other cells single cell downregulation significant results
ANLN	1.36198e-08	-2.41325	0.008	0.061	0.00037998	ENSG00000011426	protein_coding	NK vs other cells single cell downregulation significant results
FUCA2	1.37831e-08	-0.801092	0.019	0.07	0.000384534	ENSG00000001036	protein_coding	NK vs other cells single cell downregulation significant results
AGFG1	1.43834e-08	-0.730036	0.052	0.123	0.000401283	ENSG00000173744	protein_coding	NK vs other cells single cell downregulation significant results
JKAMP	1.45767e-08	-0.642183	0.029	0.081	0.000406677	ENSG00000050130	protein_coding	NK vs other cells single cell downregulation significant results
CLCC1	1.45909e-08	-0.732293	0.019	0.065	0.000407072	ENSG00000121940	protein_coding	NK vs other cells single cell downregulation significant results
TSPAN13	1.48325e-08	-6.09451	0	0.036	0.000413812	ENSG00000106537	protein_coding	NK vs other cells single cell downregulation significant results
GPSM2	1.58907e-08	-3.72288	0.002	0.046	0.000443334	ENSG00000121957	protein_coding	NK vs other cells single cell downregulation significant results
GFM2	1.65405e-08	-1.07169	0.027	0.087	0.000461465	ENSG00000164347	protein_coding	NK vs other cells single cell downregulation significant results
PXMP2	1.66591e-08	-1.34091	0.01	0.059	0.000464771	ENSG00000176894	protein_coding	NK vs other cells single cell downregulation significant results
ATG4C	1.67473e-08	-1.65387	0.013	0.066	0.000467233	ENSG00000125703	protein_coding	NK vs other cells single cell downregulation significant results
BAALC	1.68243e-08	-2.46638	0.006	0.06	0.000469381	ENSG00000164929	protein_coding	NK vs other cells single cell downregulation significant results
CPA3	1.7e-08	-2.64434	0.008	0.062	0.000474282	ENSG00000163751	protein_coding	NK vs other cells single cell downregulation significant results
NSUN5	1.71899e-08	-0.870559	0.021	0.071	0.000479582	ENSG00000130305	protein_coding	NK vs other cells single cell downregulation significant results
TCEAL1	1.825e-08	-0.646506	0.025	0.08	0.000509157	ENSG00000172465	protein_coding	NK vs other cells single cell downregulation significant results
ADRM1	1.85133e-08	-0.710175	0.025	0.078	0.000516502	ENSG00000130706	protein_coding	NK vs other cells single cell downregulation significant results
WRN	1.87176e-08	-0.86717	0.025	0.08	0.000522203	ENSG00000165392	protein_coding	NK vs other cells single cell downregulation significant results
PRKCI	1.89229e-08	-0.728257	0.019	0.071	0.000527929	ENSG00000163558	protein_coding	NK vs other cells single cell downregulation significant results
GAB2	1.92359e-08	-3.61692	0.002	0.044	0.000536661	ENSG00000033327	protein_coding	NK vs other cells single cell downregulation significant results
COPS7A	1.95448e-08	-1.13003	0.015	0.063	0.00054528	ENSG00000111652	protein_coding	NK vs other cells single cell downregulation significant results
STON2	1.97118e-08	-2.1461	0.021	0.087	0.000549938	ENSG00000140022	protein_coding	NK vs other cells single cell downregulation significant results
RBFA	1.99119e-08	-1.03278	0.013	0.056	0.000555521	ENSG00000101546	protein_coding	NK vs other cells single cell downregulation significant results
HACD1	2.02196e-08	-2.7637	0.006	0.057	0.000564108	ENSG00000165996	protein_coding	NK vs other cells single cell downregulation significant results
UNG	2.04035e-08	-1.33889	0.017	0.071	0.000569237	ENSG00000076248	protein_coding	NK vs other cells single cell downregulation significant results
ENTPD1	2.0786e-08	-1.45045	0.027	0.093	0.000579907	ENSG00000138185	protein_coding	NK vs other cells single cell downregulation significant results
CES1	2.14698e-08	-3.48618	0.002	0.045	0.000598985	ENSG00000262243	protein_coding	NK vs other cells single cell downregulation significant results
CES1	2.14698e-08	-3.48618	0.002	0.045	0.000598985	ENSG00000198848	protein_coding	NK vs other cells single cell downregulation significant results
UBE2T	2.19161e-08	-1.12052	0.021	0.077	0.000611436	ENSG00000077152	protein_coding	NK vs other cells single cell downregulation significant results
TRIO	2.20948e-08	-1.60071	0.015	0.071	0.000616424	ENSG00000038382	protein_coding	NK vs other cells single cell downregulation significant results
FAM210B	2.24066e-08	-0.617847	0.036	0.092	0.000625121	ENSG00000124098	protein_coding	NK vs other cells single cell downregulation significant results
C1orf54	2.25281e-08	-5.19468	0.002	0.044	0.000628511	ENSG00000118292	protein_coding	NK vs other cells single cell downregulation significant results
TK1	2.27493e-08	-1.08713	0.017	0.072	0.000634683	ENSG00000167900	protein_coding	NK vs other cells single cell downregulation significant results
SLC31A1	2.2976e-08	-1.61951	0.013	0.064	0.000641008	ENSG00000136868	protein_coding	NK vs other cells single cell downregulation significant results
ARL11	2.36393e-08	-3.80412	0.006	0.054	0.000659513	ENSG00000152213	protein_coding	NK vs other cells single cell downregulation significant results
HEATR3	2.39454e-08	-1.01431	0.019	0.07	0.000668053	ENSG00000155393	protein_coding	NK vs other cells single cell downregulation significant results
LYRM1	2.4257e-08	-1.16694	0.021	0.076	0.000676745	ENSG00000102897	protein_coding	NK vs other cells single cell downregulation significant results
TMED8	2.43099e-08	-0.898299	0.038	0.102	0.000678223	ENSG00000100580	protein_coding	NK vs other cells single cell downregulation significant results
VSTM1	2.43477e-08	-6.45263	0	0.036	0.000679276	ENSG00000276159	protein_coding	NK vs other cells single cell downregulation significant results
VSTM1	2.43477e-08	-6.45263	0	0.036	0.000679276	ENSG00000275577	protein_coding	NK vs other cells single cell downregulation significant results
VSTM1	2.43477e-08	-6.45263	0	0.036	0.000679276	ENSG00000275330	protein_coding	NK vs other cells single cell downregulation significant results
VSTM1	2.43477e-08	-6.45263	0	0.036	0.000679276	ENSG00000276066	protein_coding	NK vs other cells single cell downregulation significant results
VSTM1	2.43477e-08	-6.45263	0	0.036	0.000679276	ENSG00000274953	protein_coding	NK vs other cells single cell downregulation significant results
VSTM1	2.43477e-08	-6.45263	0	0.036	0.000679276	ENSG00000276363	protein_coding	NK vs other cells single cell downregulation significant results
VSTM1	2.43477e-08	-6.45263	0	0.036	0.000679276	ENSG00000275962	protein_coding	NK vs other cells single cell downregulation significant results
VSTM1	2.43477e-08	-6.45263	0	0.036	0.000679276	ENSG00000274887	protein_coding	NK vs other cells single cell downregulation significant results
VSTM1	2.43477e-08	-6.45263	0	0.036	0.000679276	ENSG00000189068	protein_coding	NK vs other cells single cell downregulation significant results
VSTM1	2.43477e-08	-6.45263	0	0.036	0.000679276	ENSG00000277607	protein_coding	NK vs other cells single cell downregulation significant results
PUS7	2.4973e-08	-0.869082	0.008	0.047	0.000696721	ENSG00000091127	protein_coding	NK vs other cells single cell downregulation significant results
PRELID2	2.55673e-08	-2.55675	0.006	0.057	0.000713301	ENSG00000186314	protein_coding	NK vs other cells single cell downregulation significant results
TTLL5	2.61653e-08	-3.58056	0.004	0.051	0.000729986	ENSG00000119685	protein_coding	NK vs other cells single cell downregulation significant results
PDGFC	2.62411e-08	-1.45894	0.004	0.041	0.000732101	ENSG00000145431	protein_coding	NK vs other cells single cell downregulation significant results
KPNA2	2.64534e-08	-0.864988	0.029	0.087	0.000738023	ENSG00000182481	protein_coding	NK vs other cells single cell downregulation significant results
FAM200B	2.68406e-08	-0.849285	0.034	0.094	0.000748825	ENSG00000237765	protein_coding	NK vs other cells single cell downregulation significant results
LATS2	2.69939e-08	-0.595423	0.04	0.091	0.000753103	ENSG00000150457	protein_coding	NK vs other cells single cell downregulation significant results
MGME1	2.71092e-08	-0.622777	0.031	0.083	0.00075632	ENSG00000125871	protein_coding	NK vs other cells single cell downregulation significant results
FH	2.73029e-08	-1.43355	0.023	0.085	0.000761725	ENSG00000091483	protein_coding	NK vs other cells single cell downregulation significant results
TRIQK	2.74983e-08	-2.28579	0.008	0.059	0.000767175	ENSG00000205133	protein_coding	NK vs other cells single cell downregulation significant results
PPP1R14B	2.7638e-08	-2.05731	0.01	0.064	0.000771073	ENSG00000173457	protein_coding	NK vs other cells single cell downregulation significant results
DPPA4	2.9745e-08	-1.36656	0.006	0.053	0.000829856	ENSG00000121570	protein_coding	NK vs other cells single cell downregulation significant results
CHID1	3.02899e-08	-2.6674	0.008	0.061	0.000845058	ENSG00000177830	protein_coding	NK vs other cells single cell downregulation significant results
RBBP8	3.15222e-08	-0.953012	0.04	0.11	0.000879437	ENSG00000101773	protein_coding	NK vs other cells single cell downregulation significant results
SLX4IP	3.1606e-08	-1.53319	0.008	0.052	0.000881775	ENSG00000149346	protein_coding	NK vs other cells single cell downregulation significant results
RFC3	3.18221e-08	-1.4915	0.021	0.082	0.000887804	ENSG00000133119	protein_coding	NK vs other cells single cell downregulation significant results
ZNF736	3.18433e-08	-1.41442	0.015	0.067	0.000888397	ENSG00000234444	protein_coding	NK vs other cells single cell downregulation significant results
ZBED1	3.22039e-08	-1.14118	0.023	0.082	0.000898456	ENSG00000292345	protein_coding	NK vs other cells single cell downregulation significant results
ZBED1	3.22039e-08	-1.14118	0.023	0.082	0.000898456	ENSG00000214717	protein_coding	NK vs other cells single cell downregulation significant results
IFT74	3.30413e-08	-0.760961	0.023	0.08	0.00092182	ENSG00000096872	protein_coding	NK vs other cells single cell downregulation significant results
JPT2	3.34947e-08	-0.717907	0.017	0.066	0.000934469	ENSG00000206053	protein_coding	NK vs other cells single cell downregulation significant results
KCTD3	3.44295e-08	-2.01941	0.008	0.057	0.000960549	ENSG00000136636	protein_coding	NK vs other cells single cell downregulation significant results
CEP68	3.44951e-08	-0.765269	0.017	0.06	0.000962378	ENSG00000011523	protein_coding	NK vs other cells single cell downregulation significant results
BEX4	3.68074e-08	-0.825222	0.04	0.102	0.00102689	ENSG00000102409	protein_coding	NK vs other cells single cell downregulation significant results
PPAT	3.85246e-08	-1.95375	0.008	0.057	0.0010748	ENSG00000128059	protein_coding	NK vs other cells single cell downregulation significant results
MICAL1	3.91403e-08	-0.768542	0.044	0.105	0.00109197	ENSG00000135596	protein_coding	NK vs other cells single cell downregulation significant results
TOMM40	4.00793e-08	-1.13132	0.013	0.056	0.00111817	ENSG00000130204	protein_coding	NK vs other cells single cell downregulation significant results
FEN1	4.06619e-08	-0.97472	0.017	0.068	0.00113443	ENSG00000168496	protein_coding	NK vs other cells single cell downregulation significant results
IQGAP3	4.10276e-08	-3.19922	0.002	0.042	0.00114463	ENSG00000291754	protein_coding	NK vs other cells single cell downregulation significant results
IQGAP3	4.10276e-08	-3.19922	0.002	0.042	0.00114463	ENSG00000183856	protein_coding	NK vs other cells single cell downregulation significant results
DENND1A	4.14685e-08	-2.75305	0.004	0.047	0.00115693	ENSG00000119522	protein_coding	NK vs other cells single cell downregulation significant results
CHCHD10	4.27192e-08	-1.00374	0.015	0.06	0.00119182	ENSG00000250479	protein_coding	NK vs other cells single cell downregulation significant results
CHCHD10	4.27192e-08	-1.00374	0.015	0.06	0.00119182	ENSG00000273607	protein_coding	NK vs other cells single cell downregulation significant results
DACH1	4.35019e-08	-2.98641	0.01	0.064	0.00121366	ENSG00000276644	protein_coding	NK vs other cells single cell downregulation significant results
PLD4	4.35384e-08	-3.44927	0.008	0.058	0.00121468	ENSG00000166428	protein_coding	NK vs other cells single cell downregulation significant results
MTURN	4.36818e-08	-0.888838	0.027	0.085	0.00121868	ENSG00000180354	protein_coding	NK vs other cells single cell downregulation significant results
MYO18A	4.66427e-08	-1.01779	0.031	0.095	0.00130128	ENSG00000196535	protein_coding	NK vs other cells single cell downregulation significant results
HLA-DOA	4.72352e-08	-0.765593	0.015	0.057	0.00131782	ENSG00000235744	protein_coding	NK vs other cells single cell downregulation significant results
HLA-DOA	4.72352e-08	-0.765593	0.015	0.057	0.00131782	ENSG00000232957	protein_coding	NK vs other cells single cell downregulation significant results
HLA-DOA	4.72352e-08	-0.765593	0.015	0.057	0.00131782	ENSG00000232962	protein_coding	NK vs other cells single cell downregulation significant results
HLA-DOA	4.72352e-08	-0.765593	0.015	0.057	0.00131782	ENSG00000231558	protein_coding	NK vs other cells single cell downregulation significant results
HLA-DOA	4.72352e-08	-0.765593	0.015	0.057	0.00131782	ENSG00000206292	protein_coding	NK vs other cells single cell downregulation significant results
HLA-DOA	4.72352e-08	-0.765593	0.015	0.057	0.00131782	ENSG00000230141	protein_coding	NK vs other cells single cell downregulation significant results
HLA-DOA	4.72352e-08	-0.765593	0.015	0.057	0.00131782	ENSG00000204252	protein_coding	NK vs other cells single cell downregulation significant results
ULK1	4.81221e-08	-0.892155	0.021	0.068	0.00134256	ENSG00000177169	protein_coding	NK vs other cells single cell downregulation significant results
FCGR1A	4.88031e-08	-5.84631	0	0.03	0.00136156	ENSG00000150337	protein_coding	NK vs other cells single cell downregulation significant results
GALNT2	4.89969e-08	-0.874577	0.04	0.107	0.00136696	ENSG00000143641	protein_coding	NK vs other cells single cell downregulation significant results
EXOSC5	5.15844e-08	-1.43642	0.015	0.067	0.00143915	ENSG00000077348	protein_coding	NK vs other cells single cell downregulation significant results
PILRA	5.25275e-08	-3.99453	0.004	0.044	0.00146546	ENSG00000085514	protein_coding	NK vs other cells single cell downregulation significant results
CD1D	5.2563e-08	-2.58868	0.004	0.045	0.00146645	ENSG00000158473	protein_coding	NK vs other cells single cell downregulation significant results
TCEAL9	5.60226e-08	-1.88409	0.008	0.058	0.00156298	ENSG00000185222	protein_coding	NK vs other cells single cell downregulation significant results
SCIMP	5.69027e-08	-2.97515	0.006	0.051	0.00158753	ENSG00000161929	protein_coding	NK vs other cells single cell downregulation significant results
PLEKHF2	5.8864e-08	-0.668773	0.034	0.091	0.00164225	ENSG00000175895	protein_coding	NK vs other cells single cell downregulation significant results
PLA2G4A	5.89599e-08	-5.92675	0	0.03	0.00164492	ENSG00000116711	protein_coding	NK vs other cells single cell downregulation significant results
RASGRP4	5.91834e-08	-5.93922	0	0.03	0.00165116	ENSG00000171777	protein_coding	NK vs other cells single cell downregulation significant results
TNS3	5.98352e-08	-3.20117	0.006	0.052	0.00166934	ENSG00000136205	protein_coding	NK vs other cells single cell downregulation significant results
BACE1	6.04996e-08	-2.17095	0.006	0.05	0.00168788	ENSG00000186318	protein_coding	NK vs other cells single cell downregulation significant results
STT3A	6.13218e-08	-0.6405	0.034	0.09	0.00171082	ENSG00000134910	protein_coding	NK vs other cells single cell downregulation significant results
RNF141	6.1862e-08	-1.03305	0.017	0.062	0.00172589	ENSG00000110315	protein_coding	NK vs other cells single cell downregulation significant results
HCFC1	6.18832e-08	-0.599258	0.04	0.099	0.00172648	ENSG00000172534	protein_coding	NK vs other cells single cell downregulation significant results
ECI1	6.22578e-08	-1.83786	0.008	0.056	0.00173693	ENSG00000167969	protein_coding	NK vs other cells single cell downregulation significant results
ZNF804A	6.28969e-08	-6.04237	0	0.032	0.00175476	ENSG00000170396	protein_coding	NK vs other cells single cell downregulation significant results
P2RY13	6.35147e-08	-2.57042	0.013	0.065	0.001772	ENSG00000181631	protein_coding	NK vs other cells single cell downregulation significant results
THUMPD3	6.3851e-08	-0.827815	0.036	0.098	0.00178138	ENSG00000134077	protein_coding	NK vs other cells single cell downregulation significant results
AREG	6.4893e-08	-1.65233	0.151	0.239	0.00181045	ENSG00000109321	protein_coding	NK vs other cells single cell downregulation significant results
HOXB3	6.54041e-08	-1.47371	0.019	0.069	0.00182471	ENSG00000120093	protein_coding	NK vs other cells single cell downregulation significant results
TTC7A	6.83668e-08	-1.34159	0.015	0.07	0.00190737	ENSG00000068724	protein_coding	NK vs other cells single cell downregulation significant results
SPOPL	6.89731e-08	-0.787497	0.027	0.075	0.00192428	ENSG00000144228	protein_coding	NK vs other cells single cell downregulation significant results
LILRA2	7.15572e-08	-1.75258	0.01	0.058	0.00199638	ENSG00000274000	protein_coding	NK vs other cells single cell downregulation significant results
LILRA2	7.15572e-08	-1.75258	0.01	0.058	0.00199638	ENSG00000275290	protein_coding	NK vs other cells single cell downregulation significant results
LILRA2	7.15572e-08	-1.75258	0.01	0.058	0.00199638	ENSG00000278634	protein_coding	NK vs other cells single cell downregulation significant results
LILRA2	7.15572e-08	-1.75258	0.01	0.058	0.00199638	ENSG00000239998	protein_coding	NK vs other cells single cell downregulation significant results
SLC31A2	7.20589e-08	-1.85424	0.017	0.074	0.00201037	ENSG00000136867	protein_coding	NK vs other cells single cell downregulation significant results
EPCAM	7.27782e-08	-5.88787	0	0.03	0.00203044	ENSG00000119888	protein_coding	NK vs other cells single cell downregulation significant results
MTF1	7.34549e-08	-0.639465	0.019	0.063	0.00204932	ENSG00000188786	protein_coding	NK vs other cells single cell downregulation significant results
CMTM7	7.7051e-08	-1.79189	0.008	0.056	0.00214964	ENSG00000153551	protein_coding	NK vs other cells single cell downregulation significant results
FANCL	7.92528e-08	-2.49722	0.008	0.059	0.00221107	ENSG00000115392	protein_coding	NK vs other cells single cell downregulation significant results
MRC1	8.03542e-08	-4.86527	0.004	0.046	0.0022418	ENSG00000260314	protein_coding	NK vs other cells single cell downregulation significant results
INIP	8.05797e-08	-0.581862	0.038	0.092	0.00224809	ENSG00000148153	protein_coding	NK vs other cells single cell downregulation significant results
MEGF6	8.53424e-08	-1.84038	0.013	0.066	0.00238097	ENSG00000162591	protein_coding	NK vs other cells single cell downregulation significant results
RIT1	8.62508e-08	-1.18223	0.038	0.103	0.00240631	ENSG00000143622	protein_coding	NK vs other cells single cell downregulation significant results
CEP63	8.69919e-08	-0.963717	0.05	0.123	0.00242699	ENSG00000182923	protein_coding	NK vs other cells single cell downregulation significant results
DEGS1	8.7902e-08	-0.721705	0.044	0.109	0.00245238	ENSG00000143753	protein_coding	NK vs other cells single cell downregulation significant results
HS2ST1	9.01034e-08	-0.810038	0.027	0.079	0.00251379	ENSG00000153936	protein_coding	NK vs other cells single cell downregulation significant results
SIRPB1	9.05909e-08	-3.27618	0.004	0.044	0.00252739	ENSG00000101307	protein_coding	NK vs other cells single cell downregulation significant results
TUBB4B	9.10295e-08	-0.951878	0.031	0.088	0.00253963	ENSG00000188229	protein_coding	NK vs other cells single cell downregulation significant results
BCL6	9.22626e-08	-1.96309	0.017	0.067	0.00257403	ENSG00000113916	protein_coding	NK vs other cells single cell downregulation significant results
COQ8A	9.47852e-08	-0.798149	0.01	0.048	0.00264441	ENSG00000163050	protein_coding	NK vs other cells single cell downregulation significant results
FPR1	9.57647e-08	-4.41888	0.002	0.044	0.00267174	ENSG00000171051	protein_coding	NK vs other cells single cell downregulation significant results
C16orf74	9.58637e-08	-2.32972	0.004	0.044	0.0026745	ENSG00000154102	protein_coding	NK vs other cells single cell downregulation significant results
PKD2	1.02011e-07	-2.20145	0.006	0.05	0.00284601	ENSG00000118762	protein_coding	NK vs other cells single cell downregulation significant results
APIP	1.02927e-07	-0.620279	0.042	0.101	0.00287157	ENSG00000149089	protein_coding	NK vs other cells single cell downregulation significant results
THSD7A	1.04996e-07	-6.37154	0	0.025	0.00292927	ENSG00000005108	protein_coding	NK vs other cells single cell downregulation significant results
HLX	1.05893e-07	-5.48919	0.002	0.037	0.00295432	ENSG00000136630	protein_coding	NK vs other cells single cell downregulation significant results
NFIX	1.069e-07	-1.15075	0.023	0.079	0.00298239	ENSG00000008441	protein_coding	NK vs other cells single cell downregulation significant results
KIF14	1.15885e-07	-2.02447	0.01	0.06	0.00323306	ENSG00000118193	protein_coding	NK vs other cells single cell downregulation significant results
SLC35F2	1.24267e-07	-1.04655	0.017	0.063	0.00346693	ENSG00000110660	protein_coding	NK vs other cells single cell downregulation significant results
ISOC2	1.24689e-07	-1.33889	0.01	0.054	0.00347868	ENSG00000063241	protein_coding	NK vs other cells single cell downregulation significant results
PRKCD	1.25121e-07	-1.26395	0.025	0.08	0.00349076	ENSG00000163932	protein_coding	NK vs other cells single cell downregulation significant results
TMEM38B	1.28498e-07	-1.52644	0.015	0.064	0.00358498	ENSG00000095209	protein_coding	NK vs other cells single cell downregulation significant results
CMAS	1.3211e-07	-0.987175	0.036	0.101	0.00368575	ENSG00000111726	protein_coding	NK vs other cells single cell downregulation significant results
PRLR	1.3386e-07	-6.03748	0	0.03	0.00373456	ENSG00000113494	protein_coding	NK vs other cells single cell downregulation significant results
DCUN1D4	1.35693e-07	-0.636787	0.021	0.063	0.0037857	ENSG00000109184	protein_coding	NK vs other cells single cell downregulation significant results
KLHL15	1.35965e-07	-1.02147	0.017	0.064	0.0037933	ENSG00000174010	protein_coding	NK vs other cells single cell downregulation significant results
NAGA	1.36794e-07	-2.63028	0.006	0.051	0.00381641	ENSG00000198951	protein_coding	NK vs other cells single cell downregulation significant results
SERPINB2	1.37804e-07	-4.49872	0.002	0.04	0.0038446	ENSG00000197632	protein_coding	NK vs other cells single cell downregulation significant results
RASGEF1B	1.38711e-07	-1.11694	0.027	0.084	0.00386989	ENSG00000138670	protein_coding	NK vs other cells single cell downregulation significant results
GMDS	1.3875e-07	-3.5318	0.004	0.047	0.003871	ENSG00000112699	protein_coding	NK vs other cells single cell downregulation significant results
GPD2	1.40038e-07	-1.31559	0.017	0.065	0.00390692	ENSG00000115159	protein_coding	NK vs other cells single cell downregulation significant results
PPM1F	1.4504e-07	-0.947405	0.025	0.077	0.00404648	ENSG00000100034	protein_coding	NK vs other cells single cell downregulation significant results
C2CD5	1.46285e-07	-0.925619	0.027	0.083	0.00408122	ENSG00000111731	protein_coding	NK vs other cells single cell downregulation significant results
MPDU1	1.51371e-07	-0.661741	0.036	0.094	0.00422309	ENSG00000129255	protein_coding	NK vs other cells single cell downregulation significant results
ZNF93	1.57271e-07	-0.729957	0.015	0.053	0.0043877	ENSG00000184635	protein_coding	NK vs other cells single cell downregulation significant results
KIF9	1.57598e-07	-5.56076	0	0.03	0.00439683	ENSG00000088727	protein_coding	NK vs other cells single cell downregulation significant results
USP6NL	1.58636e-07	-1.56022	0.01	0.057	0.00442579	ENSG00000148429	protein_coding	NK vs other cells single cell downregulation significant results
PARP2	1.62115e-07	-0.704919	0.021	0.065	0.00452284	ENSG00000291803	protein_coding	NK vs other cells single cell downregulation significant results
PARP2	1.62115e-07	-0.704919	0.021	0.065	0.00452284	ENSG00000129484	protein_coding	NK vs other cells single cell downregulation significant results
CMBL	1.65022e-07	-2.34142	0.006	0.05	0.00460395	ENSG00000164237	protein_coding	NK vs other cells single cell downregulation significant results
SETD7	1.67923e-07	-1.87693	0.006	0.045	0.00468489	ENSG00000145391	protein_coding	NK vs other cells single cell downregulation significant results
MBOAT2	1.69462e-07	-1.86728	0.008	0.052	0.00472783	ENSG00000143797	protein_coding	NK vs other cells single cell downregulation significant results
CD180	1.73967e-07	-3.32828	0.002	0.039	0.00485351	ENSG00000134061	protein_coding	NK vs other cells single cell downregulation significant results
MYL6B	1.74474e-07	-1.74952	0.013	0.063	0.00486764	ENSG00000196465	protein_coding	NK vs other cells single cell downregulation significant results
PFKP	1.7492e-07	-1.54298	0.021	0.079	0.00488008	ENSG00000067057	protein_coding	NK vs other cells single cell downregulation significant results
ATP6V0D1	1.76316e-07	-0.83596	0.017	0.057	0.00491903	ENSG00000159720	protein_coding	NK vs other cells single cell downregulation significant results
TAL1	1.77019e-07	-5.8542	0	0.03	0.00493867	ENSG00000162367	protein_coding	NK vs other cells single cell downregulation significant results
TXNDC5	1.8121e-07	-2.2932	0.013	0.065	0.00505557	ENSG00000239264	protein_coding	NK vs other cells single cell downregulation significant results
TSFM	1.82254e-07	-1.82895	0.006	0.047	0.00508469	ENSG00000123297	protein_coding	NK vs other cells single cell downregulation significant results
F11R	1.86568e-07	-1.2746	0.029	0.093	0.00520506	ENSG00000158769	protein_coding	NK vs other cells single cell downregulation significant results
NT5C	1.90836e-07	-0.657234	0.038	0.092	0.00532413	ENSG00000125458	protein_coding	NK vs other cells single cell downregulation significant results
POLQ	1.91061e-07	-1.01803	0.015	0.059	0.00533042	ENSG00000051341	protein_coding	NK vs other cells single cell downregulation significant results
RXRA	1.91281e-07	-1.00222	0.013	0.057	0.00533655	ENSG00000186350	protein_coding	NK vs other cells single cell downregulation significant results
CCNA2	1.9654e-07	-1.49478	0.021	0.078	0.00548328	ENSG00000145386	protein_coding	NK vs other cells single cell downregulation significant results
CLSPN	1.99123e-07	-0.831809	0.052	0.121	0.00555534	ENSG00000092853	protein_coding	NK vs other cells single cell downregulation significant results
RAB3GAP1	2.0111e-07	-1.14628	0.023	0.076	0.00561077	ENSG00000115839	protein_coding	NK vs other cells single cell downregulation significant results
MND1	2.07743e-07	-1.29523	0.013	0.059	0.00579581	ENSG00000121211	protein_coding	NK vs other cells single cell downregulation significant results
HOXA6	2.12303e-07	-5.77893	0	0.027	0.00592305	ENSG00000106006	protein_coding	NK vs other cells single cell downregulation significant results
CTNND1	2.12342e-07	-2.89137	0.004	0.045	0.00592413	ENSG00000198561	protein_coding	NK vs other cells single cell downregulation significant results
NHLRC2	2.21531e-07	-0.683117	0.025	0.072	0.0061805	ENSG00000196865	protein_coding	NK vs other cells single cell downregulation significant results
CRLS1	2.24982e-07	-1.54704	0.021	0.078	0.00627678	ENSG00000088766	protein_coding	NK vs other cells single cell downregulation significant results
CR1	2.31252e-07	-2.71458	0.008	0.052	0.0064517	ENSG00000203710	protein_coding	NK vs other cells single cell downregulation significant results
HLA-DQA1	2.32505e-07	-1.4163	0.034	0.098	0.00648667	ENSG00000236418	protein_coding	NK vs other cells single cell downregulation significant results
HLA-DQA1	2.32505e-07	-1.4163	0.034	0.098	0.00648667	ENSG00000232062	protein_coding	NK vs other cells single cell downregulation significant results
HLA-DQA1	2.32505e-07	-1.4163	0.034	0.098	0.00648667	ENSG00000225890	protein_coding	NK vs other cells single cell downregulation significant results
HLA-DQA1	2.32505e-07	-1.4163	0.034	0.098	0.00648667	ENSG00000228284	protein_coding	NK vs other cells single cell downregulation significant results
HLA-DQA1	2.32505e-07	-1.4163	0.034	0.098	0.00648667	ENSG00000206305	protein_coding	NK vs other cells single cell downregulation significant results
HLA-DQA1	2.32505e-07	-1.4163	0.034	0.098	0.00648667	ENSG00000196735	protein_coding	NK vs other cells single cell downregulation significant results
CDKN2C	2.32742e-07	-0.75867	0.023	0.069	0.00649328	ENSG00000123080	protein_coding	NK vs other cells single cell downregulation significant results
MTX1	2.39331e-07	-1.29923	0.01	0.051	0.00667708	ENSG00000173171	protein_coding	NK vs other cells single cell downregulation significant results
LAPTM4B	2.43677e-07	-2.05126	0.008	0.055	0.00679836	ENSG00000104341	protein_coding	NK vs other cells single cell downregulation significant results
GAA	2.47856e-07	-1.00079	0.01	0.047	0.00691494	ENSG00000291507	protein_coding	NK vs other cells single cell downregulation significant results
GAA	2.47856e-07	-1.00079	0.01	0.047	0.00691494	ENSG00000171298	protein_coding	NK vs other cells single cell downregulation significant results
SLC6A6	2.53825e-07	-1.06936	0.013	0.053	0.00708145	ENSG00000131389	protein_coding	NK vs other cells single cell downregulation significant results
KIF23	2.54089e-07	-3.12971	0.006	0.051	0.00708884	ENSG00000137807	protein_coding	NK vs other cells single cell downregulation significant results
C5AR1	2.60803e-07	-2.60852	0.008	0.05	0.00727614	ENSG00000197405	protein_coding	NK vs other cells single cell downregulation significant results
CDT1	2.6115e-07	-1.96607	0.008	0.054	0.00728582	ENSG00000167513	protein_coding	NK vs other cells single cell downregulation significant results
MZB1	2.6246e-07	-2.96652	0.006	0.05	0.00732236	ENSG00000170476	protein_coding	NK vs other cells single cell downregulation significant results
RNF214	2.63599e-07	-0.787387	0.038	0.095	0.00735416	ENSG00000167257	protein_coding	NK vs other cells single cell downregulation significant results
DST	2.6569e-07	-0.939762	0.038	0.097	0.00741249	ENSG00000151914	protein_coding	NK vs other cells single cell downregulation significant results
EAF1	2.68983e-07	-0.897096	0.021	0.064	0.00750436	ENSG00000144597	protein_coding	NK vs other cells single cell downregulation significant results
ELP2	2.69093e-07	-0.744304	0.034	0.086	0.00750743	ENSG00000134759	protein_coding	NK vs other cells single cell downregulation significant results
MED21	2.6975e-07	-0.865303	0.023	0.072	0.00752577	ENSG00000152944	protein_coding	NK vs other cells single cell downregulation significant results
DHTKD1	2.71969e-07	-1.21777	0.019	0.068	0.00758767	ENSG00000181192	protein_coding	NK vs other cells single cell downregulation significant results
HDAC9	2.83156e-07	-1.30989	0.017	0.068	0.00789977	ENSG00000048052	protein_coding	NK vs other cells single cell downregulation significant results
MTAP	2.86368e-07	-0.660549	0.034	0.085	0.00798938	ENSG00000099810	protein_coding	NK vs other cells single cell downregulation significant results
ATIC	2.88459e-07	-0.60331	0.038	0.092	0.00804772	ENSG00000138363	protein_coding	NK vs other cells single cell downregulation significant results
SAT2	2.89531e-07	-0.666488	0.019	0.058	0.00807762	ENSG00000141504	protein_coding	NK vs other cells single cell downregulation significant results
S100Z	2.91664e-07	-1.87555	0.008	0.053	0.00813713	ENSG00000171643	protein_coding	NK vs other cells single cell downregulation significant results
AFMID	2.94432e-07	-2.16838	0.01	0.061	0.00821435	ENSG00000183077	protein_coding	NK vs other cells single cell downregulation significant results
TMX2	3.09978e-07	-0.641304	0.019	0.06	0.00864806	ENSG00000213593	protein_coding	NK vs other cells single cell downregulation significant results
NT5DC2	3.10165e-07	-2.32416	0.006	0.047	0.00865331	ENSG00000168268	protein_coding	NK vs other cells single cell downregulation significant results
DNAH14	3.11e-07	-5.69258	0	0.029	0.00867658	ENSG00000185842	protein_coding	NK vs other cells single cell downregulation significant results
SPTA1	3.1289e-07	-6.3421	0	0.028	0.00872931	ENSG00000163554	protein_coding	NK vs other cells single cell downregulation significant results
ATP6V1C1	3.14168e-07	-0.815059	0.023	0.07	0.00876498	ENSG00000155097	protein_coding	NK vs other cells single cell downregulation significant results
PTBP2	3.26341e-07	-1.20459	0.017	0.065	0.0091046	ENSG00000117569	protein_coding	NK vs other cells single cell downregulation significant results
SCO1	3.2887e-07	-1.09995	0.015	0.059	0.00917513	ENSG00000133028	protein_coding	NK vs other cells single cell downregulation significant results
SPICE1	3.3317e-07	-1.17821	0.013	0.056	0.00929511	ENSG00000163611	protein_coding	NK vs other cells single cell downregulation significant results
DOK3	3.35366e-07	-2.80284	0.006	0.05	0.00935637	ENSG00000146094	protein_coding	NK vs other cells single cell downregulation significant results
TIMP2	3.35917e-07	-1.34945	0.01	0.053	0.00937175	ENSG00000035862	protein_coding	NK vs other cells single cell downregulation significant results
KDSR	3.44015e-07	-0.99534	0.031	0.09	0.00959768	ENSG00000119537	protein_coding	NK vs other cells single cell downregulation significant results
MAGED1	3.45295e-07	-0.592438	0.013	0.046	0.00963339	ENSG00000179222	protein_coding	NK vs other cells single cell downregulation significant results
TMEM237	3.47697e-07	-0.761901	0.027	0.077	0.0097004	ENSG00000155755	protein_coding	NK vs other cells single cell downregulation significant results
TLE3	3.52774e-07	-0.891381	0.038	0.098	0.00984203	ENSG00000140332	protein_coding	NK vs other cells single cell downregulation significant results
AIF1	1.21294e-92	-3.24605	0.091	0.616	3.38399e-88	ENSG00000235588	protein_coding	NK vs other cells single cell malignant samples downregulation significant results
AIF1	1.21294e-92	-3.24605	0.091	0.616	3.38399e-88	ENSG00000234836	protein_coding	NK vs other cells single cell malignant samples downregulation significant results
AIF1	1.21294e-92	-3.24605	0.091	0.616	3.38399e-88	ENSG00000237727	protein_coding	NK vs other cells single cell malignant samples downregulation significant results
AIF1	1.21294e-92	-3.24605	0.091	0.616	3.38399e-88	ENSG00000235985	protein_coding	NK vs other cells single cell malignant samples downregulation significant results
AIF1	1.21294e-92	-3.24605	0.091	0.616	3.38399e-88	ENSG00000206428	protein_coding	NK vs other cells single cell malignant samples downregulation significant results
AIF1	1.21294e-92	-3.24605	0.091	0.616	3.38399e-88	ENSG00000204472	protein_coding	NK vs other cells single cell malignant samples downregulation significant results
HLA-DRA	9.11473e-85	-2.60079	0.166	0.66	2.54292e-80	ENSG00000277263	protein_coding	NK vs other cells single cell malignant samples downregulation significant results
HLA-DRA	9.11473e-85	-2.60079	0.166	0.66	2.54292e-80	ENSG00000234794	protein_coding	NK vs other cells single cell malignant samples downregulation significant results
HLA-DRA	9.11473e-85	-2.60079	0.166	0.66	2.54292e-80	ENSG00000228987	protein_coding	NK vs other cells single cell malignant samples downregulation significant results
HLA-DRA	9.11473e-85	-2.60079	0.166	0.66	2.54292e-80	ENSG00000227993	protein_coding	NK vs other cells single cell malignant samples downregulation significant results
HLA-DRA	9.11473e-85	-2.60079	0.166	0.66	2.54292e-80	ENSG00000226260	protein_coding	NK vs other cells single cell malignant samples downregulation significant results
HLA-DRA	9.11473e-85	-2.60079	0.166	0.66	2.54292e-80	ENSG00000230726	protein_coding	NK vs other cells single cell malignant samples downregulation significant results
HLA-DRA	9.11473e-85	-2.60079	0.166	0.66	2.54292e-80	ENSG00000206308	protein_coding	NK vs other cells single cell malignant samples downregulation significant results
HLA-DRA	9.11473e-85	-2.60079	0.166	0.66	2.54292e-80	ENSG00000204287	protein_coding	NK vs other cells single cell malignant samples downregulation significant results
GPX1	1.65413e-75	-2.31981	0.125	0.637	4.61485e-71	ENSG00000233276	protein_coding	NK vs other cells single cell malignant samples downregulation significant results
CFD	2.10843e-61	-3.96579	0.062	0.528	5.8823e-57	ENSG00000274619	protein_coding	NK vs other cells single cell malignant samples downregulation significant results
CFD	2.10843e-61	-3.96579	0.062	0.528	5.8823e-57	ENSG00000197766	protein_coding	NK vs other cells single cell malignant samples downregulation significant results
CST3	3.20674e-51	-2.75321	0.069	0.423	8.94648e-47	ENSG00000101439	protein_coding	NK vs other cells single cell malignant samples downregulation significant results
CD74	6.94784e-51	-1.83034	0.3	0.643	1.93838e-46	ENSG00000019582	protein_coding	NK vs other cells single cell malignant samples downregulation significant results
RPS8	1.4264e-48	-0.787209	0.903	0.985	3.97952e-44	ENSG00000142937	protein_coding	NK vs other cells single cell malignant samples downregulation significant results
VIM	4.50833e-48	-1.69983	0.359	0.714	1.25778e-43	ENSG00000026025	protein_coding	NK vs other cells single cell malignant samples downregulation significant results
HLA-DRB1	6.31944e-48	-2.41336	0.116	0.451	1.76306e-43	ENSG00000228080	protein_coding	NK vs other cells single cell malignant samples downregulation significant results
HLA-DRB1	6.31944e-48	-2.41336	0.116	0.451	1.76306e-43	ENSG00000236884	protein_coding	NK vs other cells single cell malignant samples downregulation significant results
HLA-DRB1	6.31944e-48	-2.41336	0.116	0.451	1.76306e-43	ENSG00000206240	protein_coding	NK vs other cells single cell malignant samples downregulation significant results
HLA-DRB1	6.31944e-48	-2.41336	0.116	0.451	1.76306e-43	ENSG00000229074	protein_coding	NK vs other cells single cell malignant samples downregulation significant results
HLA-DRB1	6.31944e-48	-2.41336	0.116	0.451	1.76306e-43	ENSG00000206306	protein_coding	NK vs other cells single cell malignant samples downregulation significant results
HLA-DRB1	6.31944e-48	-2.41336	0.116	0.451	1.76306e-43	ENSG00000196126	protein_coding	NK vs other cells single cell malignant samples downregulation significant results
RPLP1	4.56243e-46	-0.770664	0.903	0.988	1.27287e-41	ENSG00000137818	protein_coding	NK vs other cells single cell malignant samples downregulation significant results
TKT	1.08721e-44	-2.32999	0.141	0.589	3.03319e-40	ENSG00000163931	protein_coding	NK vs other cells single cell malignant samples downregulation significant results
CSTA	3.034e-44	-3.91095	0.047	0.383	8.46455e-40	ENSG00000121552	protein_coding	NK vs other cells single cell malignant samples downregulation significant results
LST1	6.54983e-44	-2.36495	0.066	0.365	1.82734e-39	ENSG00000235915	protein_coding	NK vs other cells single cell malignant samples downregulation significant results
LST1	6.54983e-44	-2.36495	0.066	0.365	1.82734e-39	ENSG00000230791	protein_coding	NK vs other cells single cell malignant samples downregulation significant results
LST1	6.54983e-44	-2.36495	0.066	0.365	1.82734e-39	ENSG00000223465	protein_coding	NK vs other cells single cell malignant samples downregulation significant results
LST1	6.54983e-44	-2.36495	0.066	0.365	1.82734e-39	ENSG00000226182	protein_coding	NK vs other cells single cell malignant samples downregulation significant results
LST1	6.54983e-44	-2.36495	0.066	0.365	1.82734e-39	ENSG00000231048	protein_coding	NK vs other cells single cell malignant samples downregulation significant results
LST1	6.54983e-44	-2.36495	0.066	0.365	1.82734e-39	ENSG00000234514	protein_coding	NK vs other cells single cell malignant samples downregulation significant results
LST1	6.54983e-44	-2.36495	0.066	0.365	1.82734e-39	ENSG00000206433	protein_coding	NK vs other cells single cell malignant samples downregulation significant results
LST1	6.54983e-44	-2.36495	0.066	0.365	1.82734e-39	ENSG00000204482	protein_coding	NK vs other cells single cell malignant samples downregulation significant results
LYZ	3.08286e-43	-4.89833	0.262	0.582	8.60088e-39	ENSG00000090382	protein_coding	NK vs other cells single cell malignant samples downregulation significant results
FTL	7.3755e-42	-1.69215	0.562	0.868	2.05769e-37	ENSG00000087086	protein_coding	NK vs other cells single cell malignant samples downregulation significant results
MNDA	2.10544e-41	-3.55934	0.041	0.35	5.87397e-37	ENSG00000163563	protein_coding	NK vs other cells single cell malignant samples downregulation significant results
FLT3	1.82322e-40	-2.8851	0.056	0.402	5.0866e-36	ENSG00000122025	protein_coding	NK vs other cells single cell malignant samples downregulation significant results
APLP2	1.8284e-38	-2.20791	0.169	0.613	5.10106e-34	ENSG00000084234	protein_coding	NK vs other cells single cell malignant samples downregulation significant results
CAT	2.44196e-37	-2.2911	0.097	0.405	6.81281e-33	ENSG00000121691	protein_coding	NK vs other cells single cell malignant samples downregulation significant results
HLA-DPA1	1.31232e-36	-1.83237	0.138	0.401	3.66124e-32	ENSG00000235844	protein_coding	NK vs other cells single cell malignant samples downregulation significant results
HLA-DPA1	1.31232e-36	-1.83237	0.138	0.401	3.66124e-32	ENSG00000229685	protein_coding	NK vs other cells single cell malignant samples downregulation significant results
HLA-DPA1	1.31232e-36	-1.83237	0.138	0.401	3.66124e-32	ENSG00000236177	protein_coding	NK vs other cells single cell malignant samples downregulation significant results
HLA-DPA1	1.31232e-36	-1.83237	0.138	0.401	3.66124e-32	ENSG00000224103	protein_coding	NK vs other cells single cell malignant samples downregulation significant results
HLA-DPA1	1.31232e-36	-1.83237	0.138	0.401	3.66124e-32	ENSG00000228163	protein_coding	NK vs other cells single cell malignant samples downregulation significant results
HLA-DPA1	1.31232e-36	-1.83237	0.138	0.401	3.66124e-32	ENSG00000206291	protein_coding	NK vs other cells single cell malignant samples downregulation significant results
HLA-DPA1	1.31232e-36	-1.83237	0.138	0.401	3.66124e-32	ENSG00000168384	protein_coding	NK vs other cells single cell malignant samples downregulation significant results
HLA-DPA1	1.31232e-36	-1.83237	0.138	0.401	3.66124e-32	ENSG00000231389	protein_coding	NK vs other cells single cell malignant samples downregulation significant results
RNASE2	1.44897e-36	-4.32995	0.019	0.308	4.04247e-32	ENSG00000169385	protein_coding	NK vs other cells single cell malignant samples downregulation significant results
YWHAE	1.8963e-36	-1.27539	0.172	0.542	5.29049e-32	ENSG00000274474	protein_coding	NK vs other cells single cell malignant samples downregulation significant results
YWHAE	1.8963e-36	-1.27539	0.172	0.542	5.29049e-32	ENSG00000108953	protein_coding	NK vs other cells single cell malignant samples downregulation significant results
GRN	2.35761e-34	-3.57928	0.031	0.29	6.57749e-30	ENSG00000030582	protein_coding	NK vs other cells single cell malignant samples downregulation significant results
CD36	1.01225e-33	-2.08439	0.081	0.294	2.82409e-29	ENSG00000135218	protein_coding	NK vs other cells single cell malignant samples downregulation significant results
DUSP6	1.41808e-33	-2.21569	0.059	0.359	3.95631e-29	ENSG00000139318	protein_coding	NK vs other cells single cell malignant samples downregulation significant results
SERPINB1	9.91347e-33	-1.98301	0.209	0.635	2.76576e-28	ENSG00000021355	protein_coding	NK vs other cells single cell malignant samples downregulation significant results
CD302	2.00949e-32	-2.49587	0.062	0.374	5.60627e-28	ENSG00000241399	protein_coding	NK vs other cells single cell malignant samples downregulation significant results
HLA-DRB5	2.13335e-32	-2.30073	0.056	0.252	5.95185e-28	ENSG00000198502	protein_coding	NK vs other cells single cell malignant samples downregulation significant results
CCDC88A	3.37656e-32	-1.82654	0.078	0.366	9.42026e-28	ENSG00000115355	protein_coding	NK vs other cells single cell malignant samples downregulation significant results
CLEC12A	3.87424e-32	-2.32834	0.05	0.287	1.08087e-27	ENSG00000172322	protein_coding	NK vs other cells single cell malignant samples downregulation significant results
FTH1	3.99769e-32	-1.04845	0.456	0.759	1.11532e-27	ENSG00000167996	protein_coding	NK vs other cells single cell malignant samples downregulation significant results
NAP1L1	6.24624e-32	-0.763859	0.384	0.694	1.74264e-27	ENSG00000187109	protein_coding	NK vs other cells single cell malignant samples downregulation significant results
RPLP0	6.4718e-32	-0.971018	0.762	0.92	1.80557e-27	ENSG00000089157	protein_coding	NK vs other cells single cell malignant samples downregulation significant results
LGALS1	7.74175e-32	-1.47382	0.188	0.492	2.15987e-27	ENSG00000100097	protein_coding	NK vs other cells single cell malignant samples downregulation significant results
RGS18	8.50775e-32	-2.16787	0.022	0.228	2.37358e-27	ENSG00000150681	protein_coding	NK vs other cells single cell malignant samples downregulation significant results
MGST1	1.71915e-31	-3.74807	0.019	0.297	4.79627e-27	ENSG00000008394	protein_coding	NK vs other cells single cell malignant samples downregulation significant results
SPINK2	9.30746e-31	-2.17432	0.053	0.23	2.59669e-26	ENSG00000128040	protein_coding	NK vs other cells single cell malignant samples downregulation significant results
TNFSF13B	1.9528e-30	-3.3105	0.038	0.304	5.44813e-26	ENSG00000102524	protein_coding	NK vs other cells single cell malignant samples downregulation significant results
HLA-DPB1	7.15525e-30	-1.59106	0.116	0.352	1.99624e-25	ENSG00000236693	protein_coding	NK vs other cells single cell malignant samples downregulation significant results
HLA-DPB1	7.15525e-30	-1.59106	0.116	0.352	1.99624e-25	ENSG00000230708	protein_coding	NK vs other cells single cell malignant samples downregulation significant results
HLA-DPB1	7.15525e-30	-1.59106	0.116	0.352	1.99624e-25	ENSG00000226826	protein_coding	NK vs other cells single cell malignant samples downregulation significant results
HLA-DPB1	7.15525e-30	-1.59106	0.116	0.352	1.99624e-25	ENSG00000237710	protein_coding	NK vs other cells single cell malignant samples downregulation significant results
HLA-DPB1	7.15525e-30	-1.59106	0.116	0.352	1.99624e-25	ENSG00000229295	protein_coding	NK vs other cells single cell malignant samples downregulation significant results
HLA-DPB1	7.15525e-30	-1.59106	0.116	0.352	1.99624e-25	ENSG00000230763	protein_coding	NK vs other cells single cell malignant samples downregulation significant results
HLA-DPB1	7.15525e-30	-1.59106	0.116	0.352	1.99624e-25	ENSG00000215048	protein_coding	NK vs other cells single cell malignant samples downregulation significant results
HLA-DPB1	7.15525e-30	-1.59106	0.116	0.352	1.99624e-25	ENSG00000223865	protein_coding	NK vs other cells single cell malignant samples downregulation significant results
VCAN	1.77881e-29	-3.68458	0.047	0.289	4.96271e-25	ENSG00000038427	protein_coding	NK vs other cells single cell malignant samples downregulation significant results
CYBB	2.03966e-29	-2.64108	0.05	0.295	5.69045e-25	ENSG00000165168	protein_coding	NK vs other cells single cell malignant samples downregulation significant results
LAMP2	8.43429e-29	-1.13185	0.106	0.369	2.35308e-24	ENSG00000005893	protein_coding	NK vs other cells single cell malignant samples downregulation significant results
GAPDH	1.37818e-28	-1.4104	0.419	0.78	3.84499e-24	ENSG00000111640	protein_coding	NK vs other cells single cell malignant samples downregulation significant results
CREG1	1.42349e-28	-2.42045	0.041	0.287	3.9714e-24	ENSG00000143162	protein_coding	NK vs other cells single cell malignant samples downregulation significant results
CD68	1.8773e-28	-3.95552	0.009	0.227	5.23747e-24	ENSG00000129226	protein_coding	NK vs other cells single cell malignant samples downregulation significant results
S100A8	6.30827e-28	-4.95156	0.088	0.36	1.75995e-23	ENSG00000143546	protein_coding	NK vs other cells single cell malignant samples downregulation significant results
EEF1G	2.54686e-27	-0.712061	0.613	0.853	7.10549e-23	ENSG00000254772	protein_coding	NK vs other cells single cell malignant samples downregulation significant results
S100A9	2.66898e-27	-4.7719	0.131	0.39	7.44618e-23	ENSG00000163220	protein_coding	NK vs other cells single cell malignant samples downregulation significant results
EIF3E	3.00106e-27	-0.824718	0.284	0.591	8.37265e-23	ENSG00000104408	protein_coding	NK vs other cells single cell malignant samples downregulation significant results
RACK1	3.78563e-27	-0.702942	0.637	0.877	1.05615e-22	ENSG00000204628	protein_coding	NK vs other cells single cell malignant samples downregulation significant results
EEF2	5.47349e-27	-0.765195	0.522	0.804	1.52705e-22	ENSG00000167658	protein_coding	NK vs other cells single cell malignant samples downregulation significant results
IRF2BP2	8.61551e-27	-1.31789	0.162	0.464	2.40364e-22	ENSG00000168264	protein_coding	NK vs other cells single cell malignant samples downregulation significant results
RPL7	1.00896e-26	-0.747525	0.769	0.922	2.8149e-22	ENSG00000147604	protein_coding	NK vs other cells single cell malignant samples downregulation significant results
RPS24	1.27451e-26	-0.696316	0.85	0.96	3.55576e-22	ENSG00000138326	protein_coding	NK vs other cells single cell malignant samples downregulation significant results
GAPT	1.67949e-26	-2.72521	0.031	0.234	4.6856e-22	ENSG00000175857	protein_coding	NK vs other cells single cell malignant samples downregulation significant results
HSBP1	2.031e-26	-1.70703	0.053	0.293	5.6663e-22	ENSG00000230989	protein_coding	NK vs other cells single cell malignant samples downregulation significant results
MEF2C	2.62291e-26	-2.20125	0.059	0.277	7.31765e-22	ENSG00000081189	protein_coding	NK vs other cells single cell malignant samples downregulation significant results
OAZ1	3.02849e-26	-0.640273	0.384	0.657	8.44919e-22	ENSG00000104904	protein_coding	NK vs other cells single cell malignant samples downregulation significant results
MFSD1	4.05251e-26	-2.04684	0.053	0.309	1.13061e-21	ENSG00000118855	protein_coding	NK vs other cells single cell malignant samples downregulation significant results
IFI30	4.52342e-26	-3.24934	0.025	0.22	1.26199e-21	ENSG00000216490	protein_coding	NK vs other cells single cell malignant samples downregulation significant results
CPVL	4.90054e-26	-3.3817	0.013	0.168	1.3672e-21	ENSG00000106066	protein_coding	NK vs other cells single cell malignant samples downregulation significant results
HOXA9	5.76201e-26	-4.04574	0.016	0.212	1.60754e-21	ENSG00000078399	protein_coding	NK vs other cells single cell malignant samples downregulation significant results
EIF3L	6.24014e-26	-0.923233	0.166	0.43	1.74094e-21	ENSG00000100129	protein_coding	NK vs other cells single cell malignant samples downregulation significant results
PRSS57	7.76996e-26	-4.03369	0.016	0.21	2.16774e-21	ENSG00000185198	protein_coding	NK vs other cells single cell malignant samples downregulation significant results
HSPD1	2.25372e-25	-1.06244	0.184	0.477	6.28766e-21	ENSG00000144381	protein_coding	NK vs other cells single cell malignant samples downregulation significant results
FOS	4.11945e-25	-2.06463	0.138	0.465	1.14929e-20	ENSG00000170345	protein_coding	NK vs other cells single cell malignant samples downregulation significant results
ENO1	6.83466e-25	-0.912941	0.353	0.675	1.9068e-20	ENSG00000074800	protein_coding	NK vs other cells single cell malignant samples downregulation significant results
NCOA4	8.20174e-25	-0.977653	0.162	0.422	2.2882e-20	ENSG00000266412	protein_coding	NK vs other cells single cell malignant samples downregulation significant results
IRAK3	2.38019e-24	-2.8472	0.041	0.295	6.6405e-20	ENSG00000090376	protein_coding	NK vs other cells single cell malignant samples downregulation significant results
RPL22	2.9141e-24	-0.587487	0.656	0.883	8.13005e-20	ENSG00000116251	protein_coding	NK vs other cells single cell malignant samples downregulation significant results
NME2	3.06696e-24	-0.89867	0.2	0.484	8.55652e-20	ENSG00000243678	protein_coding	NK vs other cells single cell malignant samples downregulation significant results
TNFSF13	4.55428e-24	-7.77	0	0.141	1.2706e-19	ENSG00000161955	protein_coding	NK vs other cells single cell malignant samples downregulation significant results
TXN	7.01015e-24	-1.2193	0.188	0.515	1.95576e-19	ENSG00000136810	protein_coding	NK vs other cells single cell malignant samples downregulation significant results
CDK6	1.01639e-23	-1.77248	0.159	0.471	2.83562e-19	ENSG00000105810	protein_coding	NK vs other cells single cell malignant samples downregulation significant results
EIF4A1	1.27932e-23	-0.786721	0.259	0.555	3.56917e-19	ENSG00000161960	protein_coding	NK vs other cells single cell malignant samples downregulation significant results
GNAQ	2.98562e-23	-1.62994	0.081	0.308	8.32958e-19	ENSG00000156052	protein_coding	NK vs other cells single cell malignant samples downregulation significant results
ETV6	4.88664e-23	-2.21125	0.031	0.229	1.36332e-18	ENSG00000139083	protein_coding	NK vs other cells single cell malignant samples downregulation significant results
PYCARD	5.01304e-23	-0.993016	0.084	0.277	1.39859e-18	ENSG00000103490	protein_coding	NK vs other cells single cell malignant samples downregulation significant results
ANGPT1	5.26504e-23	-2.40898	0.022	0.166	1.46889e-18	ENSG00000154188	protein_coding	NK vs other cells single cell malignant samples downregulation significant results
TYROBP	5.56592e-23	-0.664526	0.294	0.53	1.55284e-18	ENSG00000011600	protein_coding	NK vs other cells single cell malignant samples downregulation significant results
CTSH	6.19908e-23	-3.4496	0.013	0.167	1.72948e-18	ENSG00000103811	protein_coding	NK vs other cells single cell malignant samples downregulation significant results
HMGA1	6.94268e-23	-1.88526	0.069	0.311	1.93694e-18	ENSG00000137309	protein_coding	NK vs other cells single cell malignant samples downregulation significant results
MRPL33	7.19585e-23	-1.30694	0.144	0.42	2.00757e-18	ENSG00000243147	protein_coding	NK vs other cells single cell malignant samples downregulation significant results
SNX2	1.23563e-22	-1.75378	0.05	0.257	3.44727e-18	ENSG00000205302	protein_coding	NK vs other cells single cell malignant samples downregulation significant results
MS4A6A	1.2604e-22	-3.55921	0.025	0.24	3.5164e-18	ENSG00000110077	protein_coding	NK vs other cells single cell malignant samples downregulation significant results
SOX4	1.27323e-22	-2.6168	0.059	0.302	3.55219e-18	ENSG00000124766	protein_coding	NK vs other cells single cell malignant samples downregulation significant results
HSD17B11	2.12072e-22	-1.03069	0.138	0.383	5.91661e-18	ENSG00000198189	protein_coding	NK vs other cells single cell malignant samples downregulation significant results
CTSB	2.50727e-22	-1.87271	0.075	0.303	6.99502e-18	ENSG00000285132	protein_coding	NK vs other cells single cell malignant samples downregulation significant results
CTSB	2.50727e-22	-1.87271	0.075	0.303	6.99502e-18	ENSG00000164733	protein_coding	NK vs other cells single cell malignant samples downregulation significant results
HLA-DMA	2.85486e-22	-2.32933	0.044	0.216	7.96476e-18	ENSG00000242361	protein_coding	NK vs other cells single cell malignant samples downregulation significant results
HLA-DMA	2.85486e-22	-2.32933	0.044	0.216	7.96476e-18	ENSG00000241394	protein_coding	NK vs other cells single cell malignant samples downregulation significant results
HLA-DMA	2.85486e-22	-2.32933	0.044	0.216	7.96476e-18	ENSG00000243215	protein_coding	NK vs other cells single cell malignant samples downregulation significant results
HLA-DMA	2.85486e-22	-2.32933	0.044	0.216	7.96476e-18	ENSG00000243719	protein_coding	NK vs other cells single cell malignant samples downregulation significant results
HLA-DMA	2.85486e-22	-2.32933	0.044	0.216	7.96476e-18	ENSG00000243189	protein_coding	NK vs other cells single cell malignant samples downregulation significant results
HLA-DMA	2.85486e-22	-2.32933	0.044	0.216	7.96476e-18	ENSG00000239463	protein_coding	NK vs other cells single cell malignant samples downregulation significant results
HLA-DMA	2.85486e-22	-2.32933	0.044	0.216	7.96476e-18	ENSG00000242685	protein_coding	NK vs other cells single cell malignant samples downregulation significant results
HLA-DMA	2.85486e-22	-2.32933	0.044	0.216	7.96476e-18	ENSG00000204257	protein_coding	NK vs other cells single cell malignant samples downregulation significant results
PSAP	3.29224e-22	-1.282	0.275	0.558	9.18502e-18	ENSG00000197746	protein_coding	NK vs other cells single cell malignant samples downregulation significant results
GSTO1	3.30776e-22	-1.47475	0.091	0.324	9.22832e-18	ENSG00000148834	protein_coding	NK vs other cells single cell malignant samples downregulation significant results
TPM4	3.4032e-22	-0.861667	0.222	0.48	9.49458e-18	ENSG00000167460	protein_coding	NK vs other cells single cell malignant samples downregulation significant results
PGK1	3.61224e-22	-1.38734	0.116	0.367	1.00778e-17	ENSG00000102144	protein_coding	NK vs other cells single cell malignant samples downregulation significant results
RNF130	5.13687e-22	-2.66007	0.041	0.265	1.43314e-17	ENSG00000113269	protein_coding	NK vs other cells single cell malignant samples downregulation significant results
RPS23	6.5131e-22	-0.628376	0.919	0.965	1.81709e-17	ENSG00000186468	protein_coding	NK vs other cells single cell malignant samples downregulation significant results
TAGLN2	6.56715e-22	-0.60021	0.244	0.473	1.83217e-17	ENSG00000158710	protein_coding	NK vs other cells single cell malignant samples downregulation significant results
GLIPR1	8.27513e-22	-0.983767	0.122	0.323	2.30868e-17	ENSG00000139278	protein_coding	NK vs other cells single cell malignant samples downregulation significant results
TALDO1	8.41823e-22	-1.40984	0.091	0.32	2.3486e-17	ENSG00000177156	protein_coding	NK vs other cells single cell malignant samples downregulation significant results
RTN3	8.60657e-22	-0.689276	0.119	0.31	2.40115e-17	ENSG00000133318	protein_coding	NK vs other cells single cell malignant samples downregulation significant results
MYB	9.63847e-22	-3.19393	0.025	0.261	2.68904e-17	ENSG00000118513	protein_coding	NK vs other cells single cell malignant samples downregulation significant results
CTSG	1.48791e-21	-3.80581	0.013	0.179	4.15111e-17	ENSG00000100448	protein_coding	NK vs other cells single cell malignant samples downregulation significant results
PTTG1IP	1.56178e-21	-0.805265	0.141	0.343	4.35721e-17	ENSG00000183255	protein_coding	NK vs other cells single cell malignant samples downregulation significant results
HADHA	1.99048e-21	-0.700391	0.219	0.467	5.55325e-17	ENSG00000084754	protein_coding	NK vs other cells single cell malignant samples downregulation significant results
COTL1	2.56466e-21	-1.26391	0.081	0.286	7.15515e-17	ENSG00000103187	protein_coding	NK vs other cells single cell malignant samples downregulation significant results
PKM	2.71274e-21	-1.28739	0.112	0.337	7.56826e-17	ENSG00000067225	protein_coding	NK vs other cells single cell malignant samples downregulation significant results
HSP90AB1	3.94035e-21	-0.861143	0.438	0.723	1.09932e-16	ENSG00000096384	protein_coding	NK vs other cells single cell malignant samples downregulation significant results
TSPO	3.99383e-21	-1.07786	0.203	0.476	1.11424e-16	ENSG00000100300	protein_coding	NK vs other cells single cell malignant samples downregulation significant results
TNFAIP2	4.42436e-21	-2.68187	0.031	0.221	1.23435e-16	ENSG00000185215	protein_coding	NK vs other cells single cell malignant samples downregulation significant results
SLC44A1	4.50907e-21	-2.50041	0.022	0.186	1.25798e-16	ENSG00000070214	protein_coding	NK vs other cells single cell malignant samples downregulation significant results
ANKRD28	5.04326e-21	-1.96909	0.088	0.363	1.40702e-16	ENSG00000206560	protein_coding	NK vs other cells single cell malignant samples downregulation significant results
APEX1	5.98353e-21	-0.922948	0.144	0.37	1.66935e-16	ENSG00000291796	protein_coding	NK vs other cells single cell malignant samples downregulation significant results
APEX1	5.98353e-21	-0.922948	0.144	0.37	1.66935e-16	ENSG00000100823	protein_coding	NK vs other cells single cell malignant samples downregulation significant results
JAML	6.41539e-21	-2.09956	0.044	0.17	1.78983e-16	ENSG00000160593	protein_coding	NK vs other cells single cell malignant samples downregulation significant results
ATG3	7.44792e-21	-1.13748	0.084	0.286	2.0779e-16	ENSG00000144848	protein_coding	NK vs other cells single cell malignant samples downregulation significant results
TUBA1B	7.54413e-21	-1.358	0.112	0.359	2.10474e-16	ENSG00000123416	protein_coding	NK vs other cells single cell malignant samples downregulation significant results
RPL36A	7.92267e-21	-0.622	0.819	0.945	2.21034e-16	ENSG00000241343	protein_coding	NK vs other cells single cell malignant samples downregulation significant results
LDHB	1.25071e-20	-0.700572	0.206	0.451	3.48935e-16	ENSG00000111716	protein_coding	NK vs other cells single cell malignant samples downregulation significant results
SPART	1.89039e-20	-1.25331	0.047	0.223	5.274e-16	ENSG00000133104	protein_coding	NK vs other cells single cell malignant samples downregulation significant results
MSRB3	1.94064e-20	-2.83064	0.022	0.216	5.4142e-16	ENSG00000174099	protein_coding	NK vs other cells single cell malignant samples downregulation significant results
FCN1	2.35019e-20	-3.46106	0.019	0.158	6.55679e-16	ENSG00000085265	protein_coding	NK vs other cells single cell malignant samples downregulation significant results
ALDOA	3.18154e-20	-0.777527	0.219	0.469	8.87619e-16	ENSG00000149925	protein_coding	NK vs other cells single cell malignant samples downregulation significant results
LMO2	3.31977e-20	-2.74213	0.025	0.21	9.26184e-16	ENSG00000135363	protein_coding	NK vs other cells single cell malignant samples downregulation significant results
RPL4	3.94656e-20	-0.598353	0.787	0.927	1.10105e-15	ENSG00000174444	protein_coding	NK vs other cells single cell malignant samples downregulation significant results
MYADM	4.08702e-20	-1.37225	0.097	0.324	1.14024e-15	ENSG00000179820	protein_coding	NK vs other cells single cell malignant samples downregulation significant results
RPS18	4.40861e-20	-0.639482	0.938	0.978	1.22996e-15	ENSG00000223367	protein_coding	NK vs other cells single cell malignant samples downregulation significant results
RPS18	4.40861e-20	-0.639482	0.938	0.978	1.22996e-15	ENSG00000227794	protein_coding	NK vs other cells single cell malignant samples downregulation significant results
RPS18	4.40861e-20	-0.639482	0.938	0.978	1.22996e-15	ENSG00000235650	protein_coding	NK vs other cells single cell malignant samples downregulation significant results
RPS18	4.40861e-20	-0.639482	0.938	0.978	1.22996e-15	ENSG00000226225	protein_coding	NK vs other cells single cell malignant samples downregulation significant results
RPS18	4.40861e-20	-0.639482	0.938	0.978	1.22996e-15	ENSG00000096150	protein_coding	NK vs other cells single cell malignant samples downregulation significant results
RPS18	4.40861e-20	-0.639482	0.938	0.978	1.22996e-15	ENSG00000231500	protein_coding	NK vs other cells single cell malignant samples downregulation significant results
DUT	5.09781e-20	-0.724675	0.147	0.381	1.42224e-15	ENSG00000128951	protein_coding	NK vs other cells single cell malignant samples downregulation significant results
VAPA	7.41075e-20	-1.07192	0.125	0.366	2.06752e-15	ENSG00000101558	protein_coding	NK vs other cells single cell malignant samples downregulation significant results
BCL11A	8.26717e-20	-1.84943	0.041	0.208	2.30646e-15	ENSG00000119866	protein_coding	NK vs other cells single cell malignant samples downregulation significant results
EAF2	1.45962e-19	-2.05744	0.044	0.254	4.07221e-15	ENSG00000145088	protein_coding	NK vs other cells single cell malignant samples downregulation significant results
SERP1	1.60992e-19	-0.653621	0.15	0.337	4.49152e-15	ENSG00000120742	protein_coding	NK vs other cells single cell malignant samples downregulation significant results
CTSS	2.56575e-19	-1.59469	0.325	0.542	7.15818e-15	ENSG00000163131	protein_coding	NK vs other cells single cell malignant samples downregulation significant results
RUNX1	2.6999e-19	-1.47697	0.078	0.305	7.53244e-15	ENSG00000159216	protein_coding	NK vs other cells single cell malignant samples downregulation significant results
LAIR1	3.01682e-19	-0.957478	0.056	0.213	8.41662e-15	ENSG00000276163	protein_coding	NK vs other cells single cell malignant samples downregulation significant results
LAIR1	3.01682e-19	-0.957478	0.056	0.213	8.41662e-15	ENSG00000276053	protein_coding	NK vs other cells single cell malignant samples downregulation significant results
LAIR1	3.01682e-19	-0.957478	0.056	0.213	8.41662e-15	ENSG00000274110	protein_coding	NK vs other cells single cell malignant samples downregulation significant results
LAIR1	3.01682e-19	-0.957478	0.056	0.213	8.41662e-15	ENSG00000278154	protein_coding	NK vs other cells single cell malignant samples downregulation significant results
LAIR1	3.01682e-19	-0.957478	0.056	0.213	8.41662e-15	ENSG00000167613	protein_coding	NK vs other cells single cell malignant samples downregulation significant results
RPL29	4.25555e-19	-0.603415	0.503	0.753	1.18725e-14	ENSG00000162244	protein_coding	NK vs other cells single cell malignant samples downregulation significant results
GLUL	4.76267e-19	-1.88543	0.072	0.298	1.32874e-14	ENSG00000135821	protein_coding	NK vs other cells single cell malignant samples downregulation significant results
PGD	4.82738e-19	-2.75042	0.031	0.221	1.34679e-14	ENSG00000142657	protein_coding	NK vs other cells single cell malignant samples downregulation significant results
HIF1A	4.83887e-19	-1.56488	0.059	0.275	1.35e-14	ENSG00000100644	protein_coding	NK vs other cells single cell malignant samples downregulation significant results
RPL8	4.96843e-19	-0.618321	0.494	0.727	1.38614e-14	ENSG00000161016	protein_coding	NK vs other cells single cell malignant samples downregulation significant results
IGF2BP2	6.39387e-19	-2.79607	0.016	0.172	1.78382e-14	ENSG00000073792	protein_coding	NK vs other cells single cell malignant samples downregulation significant results
HMGN1	1.12485e-18	-0.612601	0.231	0.471	3.13821e-14	ENSG00000205581	protein_coding	NK vs other cells single cell malignant samples downregulation significant results
PPA1	1.18378e-18	-0.967371	0.1	0.287	3.30264e-14	ENSG00000180817	protein_coding	NK vs other cells single cell malignant samples downregulation significant results
SMC4	1.28103e-18	-0.810516	0.122	0.306	3.57395e-14	ENSG00000113810	protein_coding	NK vs other cells single cell malignant samples downregulation significant results
RNASE6	1.41445e-18	-3.21581	0.019	0.169	3.94617e-14	ENSG00000169413	protein_coding	NK vs other cells single cell malignant samples downregulation significant results
NPC2	1.90495e-18	-1.41739	0.084	0.272	5.31463e-14	ENSG00000119655	protein_coding	NK vs other cells single cell malignant samples downregulation significant results
ALCAM	2.09615e-18	-2.47469	0.028	0.172	5.84806e-14	ENSG00000170017	protein_coding	NK vs other cells single cell malignant samples downregulation significant results
UBE2J1	2.58935e-18	-1.33636	0.091	0.317	7.22403e-14	ENSG00000198833	protein_coding	NK vs other cells single cell malignant samples downregulation significant results
HDGF	3.05723e-18	-1.12469	0.1	0.303	8.52938e-14	ENSG00000143321	protein_coding	NK vs other cells single cell malignant samples downregulation significant results
IL6R	3.60715e-18	-1.51821	0.044	0.171	1.00636e-13	ENSG00000160712	protein_coding	NK vs other cells single cell malignant samples downregulation significant results
LYN	3.98199e-18	-0.637273	0.103	0.266	1.11094e-13	ENSG00000254087	protein_coding	NK vs other cells single cell malignant samples downregulation significant results
SSB	4.06942e-18	-1.13818	0.1	0.28	1.13533e-13	ENSG00000138385	protein_coding	NK vs other cells single cell malignant samples downregulation significant results
AHR	5.04837e-18	-2.2832	0.059	0.275	1.40845e-13	ENSG00000106546	protein_coding	NK vs other cells single cell malignant samples downregulation significant results
RPL22L1	5.64211e-18	-0.76012	0.15	0.365	1.57409e-13	ENSG00000163584	protein_coding	NK vs other cells single cell malignant samples downregulation significant results
RNASET2	6.43104e-18	-1.19654	0.119	0.334	1.79419e-13	ENSG00000026297	protein_coding	NK vs other cells single cell malignant samples downregulation significant results
FKBP5	7.72192e-18	-1.21326	0.116	0.299	2.15434e-13	ENSG00000096060	protein_coding	NK vs other cells single cell malignant samples downregulation significant results
RAC1	9.11047e-18	-0.659428	0.128	0.314	2.54173e-13	ENSG00000136238	protein_coding	NK vs other cells single cell malignant samples downregulation significant results
NREP	1.24124e-17	-2.35052	0.022	0.201	3.46292e-13	ENSG00000134986	protein_coding	NK vs other cells single cell malignant samples downregulation significant results
USP48	1.31636e-17	-0.918843	0.081	0.247	3.67251e-13	ENSG00000090686	protein_coding	NK vs other cells single cell malignant samples downregulation significant results
LGALS3	1.3406e-17	-2.77929	0.031	0.216	3.74014e-13	ENSG00000131981	protein_coding	NK vs other cells single cell malignant samples downregulation significant results
ANP32B	1.44775e-17	-0.804781	0.212	0.461	4.03907e-13	ENSG00000136938	protein_coding	NK vs other cells single cell malignant samples downregulation significant results
YWHAG	1.47348e-17	-2.32982	0.031	0.204	4.11086e-13	ENSG00000170027	protein_coding	NK vs other cells single cell malignant samples downregulation significant results
LRPAP1	1.57425e-17	-0.996663	0.05	0.201	4.39199e-13	ENSG00000163956	protein_coding	NK vs other cells single cell malignant samples downregulation significant results
BTK	1.58708e-17	-1.95903	0.034	0.189	4.42781e-13	ENSG00000010671	protein_coding	NK vs other cells single cell malignant samples downregulation significant results
SELENOP	1.8096e-17	-3.33166	0.009	0.091	5.04861e-13	ENSG00000250722	protein_coding	NK vs other cells single cell malignant samples downregulation significant results
SNX3	2.17202e-17	-0.879499	0.081	0.247	6.05971e-13	ENSG00000112335	protein_coding	NK vs other cells single cell malignant samples downregulation significant results
ASPH	2.22311e-17	-5.0001	0.003	0.153	6.20224e-13	ENSG00000198363	protein_coding	NK vs other cells single cell malignant samples downregulation significant results
GPX4	2.29452e-17	-0.619418	0.184	0.39	6.40149e-13	ENSG00000167468	protein_coding	NK vs other cells single cell malignant samples downregulation significant results
AK2	2.48514e-17	-1.03747	0.075	0.256	6.93329e-13	ENSG00000004455	protein_coding	NK vs other cells single cell malignant samples downregulation significant results
FERMT3	2.58656e-17	-0.717589	0.059	0.206	7.21624e-13	ENSG00000149781	protein_coding	NK vs other cells single cell malignant samples downregulation significant results
MS4A7	2.78222e-17	-2.64628	0.019	0.175	7.76213e-13	ENSG00000166927	protein_coding	NK vs other cells single cell malignant samples downregulation significant results
ETS2	2.79917e-17	-1.41208	0.062	0.22	7.8094e-13	ENSG00000157557	protein_coding	NK vs other cells single cell malignant samples downregulation significant results
MLEC	3.49687e-17	-0.792974	0.097	0.252	9.75591e-13	ENSG00000110917	protein_coding	NK vs other cells single cell malignant samples downregulation significant results
BTF3	4.11636e-17	-0.70666	0.481	0.732	1.14842e-12	ENSG00000145741	protein_coding	NK vs other cells single cell malignant samples downregulation significant results
EVI2B	4.14995e-17	-0.603045	0.172	0.367	1.1578e-12	ENSG00000291721	protein_coding	NK vs other cells single cell malignant samples downregulation significant results
EVI2B	4.14995e-17	-0.603045	0.172	0.367	1.1578e-12	ENSG00000185862	protein_coding	NK vs other cells single cell malignant samples downregulation significant results
CD86	5.40941e-17	-7.448	0	0.09	1.50917e-12	ENSG00000114013	protein_coding	NK vs other cells single cell malignant samples downregulation significant results
EBPL	5.78838e-17	-1.75633	0.028	0.169	1.6149e-12	ENSG00000123179	protein_coding	NK vs other cells single cell malignant samples downregulation significant results
PAICS	6.18878e-17	-1.96856	0.041	0.217	1.72661e-12	ENSG00000128050	protein_coding	NK vs other cells single cell malignant samples downregulation significant results
MIS18BP1	6.62589e-17	-0.940625	0.131	0.358	1.84856e-12	ENSG00000129534	protein_coding	NK vs other cells single cell malignant samples downregulation significant results
AZU1	8.81063e-17	-3.3371	0.009	0.179	2.45808e-12	ENSG00000278624	protein_coding	NK vs other cells single cell malignant samples downregulation significant results
AZU1	8.81063e-17	-3.3371	0.009	0.179	2.45808e-12	ENSG00000172232	protein_coding	NK vs other cells single cell malignant samples downregulation significant results
UQCRQ	9.21518e-17	-0.59958	0.209	0.407	2.57094e-12	ENSG00000164405	protein_coding	NK vs other cells single cell malignant samples downregulation significant results
MARCKS	1.02711e-16	-5.33698	0.003	0.139	2.86554e-12	ENSG00000277443	protein_coding	NK vs other cells single cell malignant samples downregulation significant results
DDX21	1.03421e-16	-0.98993	0.134	0.345	2.88536e-12	ENSG00000165732	protein_coding	NK vs other cells single cell malignant samples downregulation significant results
IGSF6	1.13411e-16	-2.68185	0.016	0.128	3.16404e-12	ENSG00000283934	protein_coding	NK vs other cells single cell malignant samples downregulation significant results
IGSF6	1.13411e-16	-2.68185	0.016	0.128	3.16404e-12	ENSG00000140749	protein_coding	NK vs other cells single cell malignant samples downregulation significant results
NCF2	1.22833e-16	-1.88436	0.031	0.178	3.42692e-12	ENSG00000116701	protein_coding	NK vs other cells single cell malignant samples downregulation significant results
VMP1	1.28236e-16	-1.56572	0.103	0.319	3.57766e-12	ENSG00000062716	protein_coding	NK vs other cells single cell malignant samples downregulation significant results
SWAP70	1.30548e-16	-1.99617	0.016	0.124	3.64215e-12	ENSG00000133789	protein_coding	NK vs other cells single cell malignant samples downregulation significant results
SPTLC2	1.68976e-16	-0.866103	0.144	0.342	4.71427e-12	ENSG00000100596	protein_coding	NK vs other cells single cell malignant samples downregulation significant results
VPS29	1.69661e-16	-0.822007	0.1	0.283	4.73336e-12	ENSG00000111237	protein_coding	NK vs other cells single cell malignant samples downregulation significant results
PTEN	2.03486e-16	-0.582298	0.144	0.322	5.67704e-12	ENSG00000284792	protein_coding	NK vs other cells single cell malignant samples downregulation significant results
PTEN	2.03486e-16	-0.582298	0.144	0.322	5.67704e-12	ENSG00000171862	protein_coding	NK vs other cells single cell malignant samples downregulation significant results
SERPINA1	2.04684e-16	-7.54658	0	0.092	5.71048e-12	ENSG00000277377	protein_coding	NK vs other cells single cell malignant samples downregulation significant results
SERPINA1	2.04684e-16	-7.54658	0	0.092	5.71048e-12	ENSG00000197249	protein_coding	NK vs other cells single cell malignant samples downregulation significant results
NRIP1	2.20144e-16	-0.585709	0.056	0.162	6.14179e-12	ENSG00000180530	protein_coding	NK vs other cells single cell malignant samples downregulation significant results
PHPT1	2.32195e-16	-0.686091	0.069	0.221	6.478e-12	ENSG00000054148	protein_coding	NK vs other cells single cell malignant samples downregulation significant results
UQCRH	3.08848e-16	-0.58801	0.212	0.427	8.61655e-12	ENSG00000173660	protein_coding	NK vs other cells single cell malignant samples downregulation significant results
ALDH2	3.17148e-16	-4.88071	0.003	0.082	8.84812e-12	ENSG00000111275	protein_coding	NK vs other cells single cell malignant samples downregulation significant results
SMIM26	3.46598e-16	-0.689825	0.075	0.214	9.66975e-12	ENSG00000232388	protein_coding	NK vs other cells single cell malignant samples downregulation significant results
CNPY3	4.80954e-16	-0.936704	0.066	0.207	1.34181e-11	ENSG00000137161	protein_coding	NK vs other cells single cell malignant samples downregulation significant results
SCCPDH	5.24161e-16	-1.40466	0.028	0.17	1.46236e-11	ENSG00000143653	protein_coding	NK vs other cells single cell malignant samples downregulation significant results
VPS35	5.59834e-16	-0.851349	0.078	0.228	1.56188e-11	ENSG00000069329	protein_coding	NK vs other cells single cell malignant samples downregulation significant results
SAMSN1	5.63761e-16	-0.933936	0.044	0.195	1.57284e-11	ENSG00000155307	protein_coding	NK vs other cells single cell malignant samples downregulation significant results
ATP6V0B	6.00786e-16	-1.26661	0.1	0.302	1.67613e-11	ENSG00000117410	protein_coding	NK vs other cells single cell malignant samples downregulation significant results
LMNA	6.55873e-16	-3.1145	0.025	0.189	1.82982e-11	ENSG00000160789	protein_coding	NK vs other cells single cell malignant samples downregulation significant results
PPT1	6.84515e-16	-1.03589	0.059	0.209	1.90973e-11	ENSG00000131238	protein_coding	NK vs other cells single cell malignant samples downregulation significant results
IL13RA1	7.10111e-16	-2.70914	0.013	0.131	1.98114e-11	ENSG00000131724	protein_coding	NK vs other cells single cell malignant samples downregulation significant results
C1QBP	8.19315e-16	-0.950553	0.131	0.333	2.28581e-11	ENSG00000108561	protein_coding	NK vs other cells single cell malignant samples downregulation significant results
CLNS1A	8.24889e-16	-0.684768	0.069	0.209	2.30136e-11	ENSG00000074201	protein_coding	NK vs other cells single cell malignant samples downregulation significant results
RAN	8.62876e-16	-0.599739	0.209	0.414	2.40734e-11	ENSG00000132341	protein_coding	NK vs other cells single cell malignant samples downregulation significant results
JMJD1C	8.67664e-16	-0.583624	0.175	0.366	2.4207e-11	ENSG00000171988	protein_coding	NK vs other cells single cell malignant samples downregulation significant results
GOLIM4	8.96891e-16	-0.822496	0.05	0.175	2.50224e-11	ENSG00000173905	protein_coding	NK vs other cells single cell malignant samples downregulation significant results
APOC2	9.26124e-16	-6.97686	0	0.085	2.58379e-11	ENSG00000234906	protein_coding	NK vs other cells single cell malignant samples downregulation significant results
LY86	9.49639e-16	-2.48182	0.028	0.167	2.6494e-11	ENSG00000112799	protein_coding	NK vs other cells single cell malignant samples downregulation significant results
FABP5	9.55591e-16	-1.09844	0.075	0.264	2.666e-11	ENSG00000164687	protein_coding	NK vs other cells single cell malignant samples downregulation significant results
DMXL2	1.20422e-15	-2.70776	0.028	0.178	3.35964e-11	ENSG00000104093	protein_coding	NK vs other cells single cell malignant samples downregulation significant results
COMT	1.28438e-15	-1.50803	0.044	0.211	3.58329e-11	ENSG00000093010	protein_coding	NK vs other cells single cell malignant samples downregulation significant results
CAPRIN1	1.51399e-15	-0.781228	0.116	0.295	4.22389e-11	ENSG00000135387	protein_coding	NK vs other cells single cell malignant samples downregulation significant results
CTSD	1.63405e-15	-0.882196	0.106	0.271	4.55884e-11	ENSG00000117984	protein_coding	NK vs other cells single cell malignant samples downregulation significant results
SPINT2	1.70969e-15	-2.26247	0.016	0.137	4.76986e-11	ENSG00000167642	protein_coding	NK vs other cells single cell malignant samples downregulation significant results
SLC25A5	1.94132e-15	-0.630719	0.206	0.412	5.4161e-11	ENSG00000005022	protein_coding	NK vs other cells single cell malignant samples downregulation significant results
EMILIN2	1.94461e-15	-2.92149	0.022	0.174	5.42527e-11	ENSG00000132205	protein_coding	NK vs other cells single cell malignant samples downregulation significant results
ENY2	2.26172e-15	-0.618595	0.144	0.321	6.30997e-11	ENSG00000120533	protein_coding	NK vs other cells single cell malignant samples downregulation significant results
SCHIP1	2.44069e-15	-3.79973	0.006	0.088	6.80929e-11	ENSG00000151967	protein_coding	NK vs other cells single cell malignant samples downregulation significant results
RAB31	2.45656e-15	-2.09074	0.028	0.161	6.85356e-11	ENSG00000168461	protein_coding	NK vs other cells single cell malignant samples downregulation significant results
TCEAL4	2.7898e-15	-1.00431	0.034	0.143	7.78326e-11	ENSG00000133142	protein_coding	NK vs other cells single cell malignant samples downregulation significant results
CFP	2.91371e-15	-3.1726	0.016	0.134	8.12897e-11	ENSG00000126759	protein_coding	NK vs other cells single cell malignant samples downregulation significant results
EEF1B2	3.18465e-15	-0.744056	0.703	0.873	8.88486e-11	ENSG00000283391	protein_coding	NK vs other cells single cell malignant samples downregulation significant results
EEF1B2	3.18465e-15	-0.744056	0.703	0.873	8.88486e-11	ENSG00000114942	protein_coding	NK vs other cells single cell malignant samples downregulation significant results
CLEC11A	3.26146e-15	-3.0645	0.028	0.247	9.09914e-11	ENSG00000105472	protein_coding	NK vs other cells single cell malignant samples downregulation significant results
APPL1	3.45918e-15	-0.644476	0.097	0.254	9.65076e-11	ENSG00000157500	protein_coding	NK vs other cells single cell malignant samples downregulation significant results
MCL1	3.67108e-15	-1.13441	0.159	0.4	1.02419e-10	ENSG00000143384	protein_coding	NK vs other cells single cell malignant samples downregulation significant results
HLA-DMB	4.31267e-15	-3.02606	0.013	0.117	1.20319e-10	ENSG00000242092	protein_coding	NK vs other cells single cell malignant samples downregulation significant results
HLA-DMB	4.31267e-15	-3.02606	0.013	0.117	1.20319e-10	ENSG00000241296	protein_coding	NK vs other cells single cell malignant samples downregulation significant results
HLA-DMB	4.31267e-15	-3.02606	0.013	0.117	1.20319e-10	ENSG00000234154	protein_coding	NK vs other cells single cell malignant samples downregulation significant results
HLA-DMB	4.31267e-15	-3.02606	0.013	0.117	1.20319e-10	ENSG00000226264	protein_coding	NK vs other cells single cell malignant samples downregulation significant results
HLA-DMB	4.31267e-15	-3.02606	0.013	0.117	1.20319e-10	ENSG00000239329	protein_coding	NK vs other cells single cell malignant samples downregulation significant results
HLA-DMB	4.31267e-15	-3.02606	0.013	0.117	1.20319e-10	ENSG00000242574	protein_coding	NK vs other cells single cell malignant samples downregulation significant results
HLA-DMB	4.31267e-15	-3.02606	0.013	0.117	1.20319e-10	ENSG00000242386	protein_coding	NK vs other cells single cell malignant samples downregulation significant results
HLA-DMB	4.31267e-15	-3.02606	0.013	0.117	1.20319e-10	ENSG00000241674	protein_coding	NK vs other cells single cell malignant samples downregulation significant results
CSF3R	4.72521e-15	-4.1353	0.006	0.169	1.31829e-10	ENSG00000119535	protein_coding	NK vs other cells single cell malignant samples downregulation significant results
NAA38	4.93749e-15	-0.766569	0.134	0.314	1.37751e-10	ENSG00000183011	protein_coding	NK vs other cells single cell malignant samples downregulation significant results
TACC3	5.31762e-15	-1.56551	0.034	0.165	1.48356e-10	ENSG00000013810	protein_coding	NK vs other cells single cell malignant samples downregulation significant results
TFEC	5.35007e-15	-3.96731	0.009	0.165	1.49262e-10	ENSG00000105967	protein_coding	NK vs other cells single cell malignant samples downregulation significant results
MED13L	5.35821e-15	-0.791244	0.081	0.239	1.49489e-10	ENSG00000123066	protein_coding	NK vs other cells single cell malignant samples downregulation significant results
ERLIN1	5.38272e-15	-3.18672	0.016	0.172	1.50173e-10	ENSG00000107566	protein_coding	NK vs other cells single cell malignant samples downregulation significant results
SFPQ	5.38501e-15	-0.582572	0.212	0.419	1.50237e-10	ENSG00000116560	protein_coding	NK vs other cells single cell malignant samples downregulation significant results
ACTN1	5.91747e-15	-3.03987	0.006	0.098	1.65091e-10	ENSG00000072110	protein_coding	NK vs other cells single cell malignant samples downregulation significant results
RANBP1	6.26451e-15	-0.817362	0.097	0.256	1.74773e-10	ENSG00000099901	protein_coding	NK vs other cells single cell malignant samples downregulation significant results
HSD17B12	6.5884e-15	-1.84193	0.034	0.179	1.8381e-10	ENSG00000149084	protein_coding	NK vs other cells single cell malignant samples downregulation significant results
SLIRP	7.00924e-15	-0.704772	0.103	0.256	1.95551e-10	ENSG00000119705	protein_coding	NK vs other cells single cell malignant samples downregulation significant results
METTL9	7.12653e-15	-0.864748	0.125	0.307	1.98823e-10	ENSG00000284548	protein_coding	NK vs other cells single cell malignant samples downregulation significant results
METTL9	7.12653e-15	-0.864748	0.125	0.307	1.98823e-10	ENSG00000197006	protein_coding	NK vs other cells single cell malignant samples downregulation significant results
YBX1	7.20676e-15	-0.615656	0.662	0.871	2.01062e-10	ENSG00000065978	protein_coding	NK vs other cells single cell malignant samples downregulation significant results
SAT1	8.90195e-15	-1.94888	0.2	0.468	2.48356e-10	ENSG00000130066	protein_coding	NK vs other cells single cell malignant samples downregulation significant results
KCTD12	9.16711e-15	-3.64278	0.009	0.118	2.55753e-10	ENSG00000178695	protein_coding	NK vs other cells single cell malignant samples downregulation significant results
ATP8B4	9.23115e-15	-1.98961	0.041	0.205	2.5754e-10	ENSG00000104043	protein_coding	NK vs other cells single cell malignant samples downregulation significant results
NHP2	1.05565e-14	-0.833544	0.088	0.226	2.94517e-10	ENSG00000145912	protein_coding	NK vs other cells single cell malignant samples downregulation significant results
TTC17	1.26681e-14	-0.783486	0.094	0.251	3.53426e-10	ENSG00000052841	protein_coding	NK vs other cells single cell malignant samples downregulation significant results
PAFAH1B2	1.34042e-14	-1.24137	0.103	0.296	3.73962e-10	ENSG00000168092	protein_coding	NK vs other cells single cell malignant samples downregulation significant results
ABRACL	1.36797e-14	-0.788651	0.112	0.269	3.8165e-10	ENSG00000146386	protein_coding	NK vs other cells single cell malignant samples downregulation significant results
OSTC	1.38147e-14	-0.740396	0.131	0.31	3.85418e-10	ENSG00000198856	protein_coding	NK vs other cells single cell malignant samples downregulation significant results
WDR43	1.45959e-14	-1.03448	0.072	0.226	4.07211e-10	ENSG00000163811	protein_coding	NK vs other cells single cell malignant samples downregulation significant results
PAK1	1.4678e-14	-1.31355	0.047	0.171	4.09502e-10	ENSG00000149269	protein_coding	NK vs other cells single cell malignant samples downregulation significant results
NME1	1.61334e-14	-1.32257	0.047	0.188	4.50107e-10	ENSG00000239672	protein_coding	NK vs other cells single cell malignant samples downregulation significant results
GCA	1.67913e-14	-2.16365	0.016	0.139	4.68461e-10	ENSG00000115271	protein_coding	NK vs other cells single cell malignant samples downregulation significant results
CAPG	1.68147e-14	-2.71542	0.022	0.163	4.69113e-10	ENSG00000042493	protein_coding	NK vs other cells single cell malignant samples downregulation significant results
LEPROT	1.69158e-14	-0.829147	0.044	0.168	4.71933e-10	ENSG00000213625	protein_coding	NK vs other cells single cell malignant samples downregulation significant results
LSM5	1.88436e-14	-0.991927	0.069	0.218	5.25717e-10	ENSG00000106355	protein_coding	NK vs other cells single cell malignant samples downregulation significant results
ASAH1	2.00186e-14	-1.45645	0.059	0.239	5.585e-10	ENSG00000104763	protein_coding	NK vs other cells single cell malignant samples downregulation significant results
RFLNB	2.01899e-14	-1.25011	0.088	0.268	5.63278e-10	ENSG00000283979	protein_coding	NK vs other cells single cell malignant samples downregulation significant results
RFLNB	2.01899e-14	-1.25011	0.088	0.268	5.63278e-10	ENSG00000183688	protein_coding	NK vs other cells single cell malignant samples downregulation significant results
SPCS1	2.43625e-14	-0.640471	0.1	0.259	6.79688e-10	ENSG00000114902	protein_coding	NK vs other cells single cell malignant samples downregulation significant results
ILF2	2.63952e-14	-0.664481	0.072	0.198	7.364e-10	ENSG00000143621	protein_coding	NK vs other cells single cell malignant samples downregulation significant results
HDLBP	3.04597e-14	-0.978648	0.088	0.249	8.49795e-10	ENSG00000115677	protein_coding	NK vs other cells single cell malignant samples downregulation significant results
CPPED1	3.06491e-14	-2.54722	0.016	0.126	8.5508e-10	ENSG00000103381	protein_coding	NK vs other cells single cell malignant samples downregulation significant results
HOXA10	3.09802e-14	-3.34954	0.009	0.119	8.64318e-10	ENSG00000253293	protein_coding	NK vs other cells single cell malignant samples downregulation significant results
NUCB2	3.30167e-14	-0.880653	0.209	0.434	9.21132e-10	ENSG00000070081	protein_coding	NK vs other cells single cell malignant samples downregulation significant results
HCK	3.64777e-14	-2.90476	0.016	0.12	1.01769e-09	ENSG00000101336	protein_coding	NK vs other cells single cell malignant samples downregulation significant results
TUBB	4.0832e-14	-0.934777	0.159	0.353	1.13917e-09	ENSG00000224156	protein_coding	NK vs other cells single cell malignant samples downregulation significant results
TUBB	4.0832e-14	-0.934777	0.159	0.353	1.13917e-09	ENSG00000235067	protein_coding	NK vs other cells single cell malignant samples downregulation significant results
TUBB	4.0832e-14	-0.934777	0.159	0.353	1.13917e-09	ENSG00000232421	protein_coding	NK vs other cells single cell malignant samples downregulation significant results
TUBB	4.0832e-14	-0.934777	0.159	0.353	1.13917e-09	ENSG00000227739	protein_coding	NK vs other cells single cell malignant samples downregulation significant results
TUBB	4.0832e-14	-0.934777	0.159	0.353	1.13917e-09	ENSG00000229684	protein_coding	NK vs other cells single cell malignant samples downregulation significant results
TUBB	4.0832e-14	-0.934777	0.159	0.353	1.13917e-09	ENSG00000232575	protein_coding	NK vs other cells single cell malignant samples downregulation significant results
TUBB	4.0832e-14	-0.934777	0.159	0.353	1.13917e-09	ENSG00000183311	protein_coding	NK vs other cells single cell malignant samples downregulation significant results
TUBB	4.0832e-14	-0.934777	0.159	0.353	1.13917e-09	ENSG00000196230	protein_coding	NK vs other cells single cell malignant samples downregulation significant results
GSN	4.15201e-14	-1.44269	0.034	0.169	1.15837e-09	ENSG00000148180	protein_coding	NK vs other cells single cell malignant samples downregulation significant results
TMEM14C	4.21005e-14	-1.85648	0.05	0.213	1.17456e-09	ENSG00000284936	protein_coding	NK vs other cells single cell malignant samples downregulation significant results
TMEM14C	4.21005e-14	-1.85648	0.05	0.213	1.17456e-09	ENSG00000111843	protein_coding	NK vs other cells single cell malignant samples downregulation significant results
ANXA5	4.39734e-14	-1.25445	0.091	0.246	1.22681e-09	ENSG00000164111	protein_coding	NK vs other cells single cell malignant samples downregulation significant results
GTF2A2	4.40847e-14	-0.94323	0.062	0.195	1.22992e-09	ENSG00000140307	protein_coding	NK vs other cells single cell malignant samples downregulation significant results
RILPL2	4.51692e-14	-1.68343	0.062	0.24	1.26018e-09	ENSG00000150977	protein_coding	NK vs other cells single cell malignant samples downregulation significant results
KLF10	4.62695e-14	-2.23998	0.047	0.206	1.29087e-09	ENSG00000155090	protein_coding	NK vs other cells single cell malignant samples downregulation significant results
SYNGR2	4.65265e-14	-1.55578	0.034	0.152	1.29804e-09	ENSG00000108639	protein_coding	NK vs other cells single cell malignant samples downregulation significant results
CARD19	4.95386e-14	-1.293	0.044	0.165	1.38208e-09	ENSG00000165233	protein_coding	NK vs other cells single cell malignant samples downregulation significant results
CLTA	5.85457e-14	-0.603458	0.119	0.261	1.63337e-09	ENSG00000122705	protein_coding	NK vs other cells single cell malignant samples downregulation significant results
TCF4	6.88831e-14	-1.45677	0.019	0.119	1.92177e-09	ENSG00000196628	protein_coding	NK vs other cells single cell malignant samples downregulation significant results
LYPLA1	6.94527e-14	-0.720022	0.088	0.244	1.93766e-09	ENSG00000120992	protein_coding	NK vs other cells single cell malignant samples downregulation significant results
LAPTM4A	7.76328e-14	-1.05365	0.081	0.246	2.16588e-09	ENSG00000068697	protein_coding	NK vs other cells single cell malignant samples downregulation significant results
SMYD3	7.8057e-14	-3.07961	0.009	0.106	2.17771e-09	ENSG00000185420	protein_coding	NK vs other cells single cell malignant samples downregulation significant results
TMEM14B	7.80796e-14	-0.900929	0.097	0.251	2.17834e-09	ENSG00000137210	protein_coding	NK vs other cells single cell malignant samples downregulation significant results
SYK	7.84603e-14	-1.0405	0.088	0.253	2.18896e-09	ENSG00000165025	protein_coding	NK vs other cells single cell malignant samples downregulation significant results
CCT2	8.39082e-14	-0.990723	0.088	0.254	2.34095e-09	ENSG00000166226	protein_coding	NK vs other cells single cell malignant samples downregulation significant results
RTN4	8.53063e-14	-0.638364	0.138	0.306	2.37996e-09	ENSG00000115310	protein_coding	NK vs other cells single cell malignant samples downregulation significant results
TIMMDC1	8.89875e-14	-0.762901	0.044	0.145	2.48266e-09	ENSG00000113845	protein_coding	NK vs other cells single cell malignant samples downregulation significant results
ESD	1.04126e-13	-1.04648	0.059	0.191	2.905e-09	ENSG00000139684	protein_coding	NK vs other cells single cell malignant samples downregulation significant results
TOP1	1.04279e-13	-1.13912	0.069	0.208	2.90929e-09	ENSG00000198900	protein_coding	NK vs other cells single cell malignant samples downregulation significant results
RAB3D	1.10891e-13	-1.79308	0.025	0.127	3.09376e-09	ENSG00000105514	protein_coding	NK vs other cells single cell malignant samples downregulation significant results
RBPJ	1.23208e-13	-0.878279	0.103	0.263	3.43738e-09	ENSG00000168214	protein_coding	NK vs other cells single cell malignant samples downregulation significant results
PLIN3	1.29195e-13	-1.08672	0.044	0.16	3.60442e-09	ENSG00000105355	protein_coding	NK vs other cells single cell malignant samples downregulation significant results
PARVG	1.35675e-13	-0.826497	0.075	0.199	3.7852e-09	ENSG00000138964	protein_coding	NK vs other cells single cell malignant samples downregulation significant results
USP22	1.56684e-13	-0.900442	0.075	0.212	4.37132e-09	ENSG00000124422	protein_coding	NK vs other cells single cell malignant samples downregulation significant results
PABPC4	1.7829e-13	-0.75024	0.094	0.235	4.97412e-09	ENSG00000090621	protein_coding	NK vs other cells single cell malignant samples downregulation significant results
KIT	1.94796e-13	-4.12423	0.009	0.146	5.43463e-09	ENSG00000157404	protein_coding	NK vs other cells single cell malignant samples downregulation significant results
CRTAP	2.18667e-13	-0.963167	0.041	0.156	6.10059e-09	ENSG00000170275	protein_coding	NK vs other cells single cell malignant samples downregulation significant results
SCPEP1	2.29882e-13	-2.44462	0.038	0.212	6.41347e-09	ENSG00000121064	protein_coding	NK vs other cells single cell malignant samples downregulation significant results
EIF2AK4	2.44827e-13	-1.45108	0.038	0.157	6.83042e-09	ENSG00000128829	protein_coding	NK vs other cells single cell malignant samples downregulation significant results
TMEM170B	2.57089e-13	-7.58756	0	0.1	7.17253e-09	ENSG00000205269	protein_coding	NK vs other cells single cell malignant samples downregulation significant results
MAFG	2.58267e-13	-2.05201	0.016	0.136	7.20539e-09	ENSG00000197063	protein_coding	NK vs other cells single cell malignant samples downregulation significant results
TIMP1	3.18963e-13	-1.25967	0.059	0.179	8.89875e-09	ENSG00000102265	protein_coding	NK vs other cells single cell malignant samples downregulation significant results
TOMM22	3.30781e-13	-0.797628	0.041	0.147	9.22846e-09	ENSG00000100216	protein_coding	NK vs other cells single cell malignant samples downregulation significant results
RPAIN	3.41832e-13	-0.860227	0.056	0.182	9.53676e-09	ENSG00000129197	protein_coding	NK vs other cells single cell malignant samples downregulation significant results
LDHA	4.06374e-13	-0.729628	0.184	0.396	1.13374e-08	ENSG00000288299	protein_coding	NK vs other cells single cell malignant samples downregulation significant results
LDHA	4.06374e-13	-0.729628	0.184	0.396	1.13374e-08	ENSG00000134333	protein_coding	NK vs other cells single cell malignant samples downregulation significant results
SMIM3	4.25895e-13	-4.53837	0.009	0.152	1.1882e-08	ENSG00000256235	protein_coding	NK vs other cells single cell malignant samples downregulation significant results
AP2S1	4.3018e-13	-0.660623	0.056	0.168	1.20016e-08	ENSG00000042753	protein_coding	NK vs other cells single cell malignant samples downregulation significant results
KDM5B	4.43904e-13	-1.88475	0.034	0.19	1.23845e-08	ENSG00000117139	protein_coding	NK vs other cells single cell malignant samples downregulation significant results
HMGB2	5.01991e-13	-0.854228	0.303	0.579	1.40051e-08	ENSG00000164104	protein_coding	NK vs other cells single cell malignant samples downregulation significant results
TM7SF3	5.1659e-13	-1.56025	0.034	0.171	1.44123e-08	ENSG00000064115	protein_coding	NK vs other cells single cell malignant samples downregulation significant results
ZNF326	5.69241e-13	-0.73458	0.081	0.22	1.58813e-08	ENSG00000162664	protein_coding	NK vs other cells single cell malignant samples downregulation significant results
CD33	6.77916e-13	-2.94774	0.009	0.103	1.89132e-08	ENSG00000105383	protein_coding	NK vs other cells single cell malignant samples downregulation significant results
STAB1	6.97167e-13	-2.63023	0.013	0.103	1.94503e-08	ENSG00000010327	protein_coding	NK vs other cells single cell malignant samples downregulation significant results
FKBP1A	7.48805e-13	-0.887746	0.106	0.258	2.08909e-08	ENSG00000088832	protein_coding	NK vs other cells single cell malignant samples downregulation significant results
MRPL57	7.83122e-13	-1.00876	0.109	0.281	2.18483e-08	ENSG00000173141	protein_coding	NK vs other cells single cell malignant samples downregulation significant results
TRAPPC5	8.7399e-13	-0.626098	0.069	0.186	2.43834e-08	ENSG00000181029	protein_coding	NK vs other cells single cell malignant samples downregulation significant results
CEP170	9.13096e-13	-1.14643	0.059	0.215	2.54745e-08	ENSG00000276725	protein_coding	NK vs other cells single cell malignant samples downregulation significant results
CEP170	9.13096e-13	-1.14643	0.059	0.215	2.54745e-08	ENSG00000143702	protein_coding	NK vs other cells single cell malignant samples downregulation significant results
ARHGEF6	1.12724e-12	-0.886947	0.075	0.217	3.14488e-08	ENSG00000129675	protein_coding	NK vs other cells single cell malignant samples downregulation significant results
CLU	1.17809e-12	-2.03445	0.019	0.11	3.28674e-08	ENSG00000120885	protein_coding	NK vs other cells single cell malignant samples downregulation significant results
SDCBP	1.19717e-12	-0.973008	0.066	0.198	3.33999e-08	ENSG00000137575	protein_coding	NK vs other cells single cell malignant samples downregulation significant results
HHEX	1.23948e-12	-2.82973	0.019	0.153	3.45803e-08	ENSG00000152804	protein_coding	NK vs other cells single cell malignant samples downregulation significant results
MBOAT7	1.29335e-12	-3.71648	0.006	0.101	3.60831e-08	ENSG00000277733	protein_coding	NK vs other cells single cell malignant samples downregulation significant results
MBOAT7	1.29335e-12	-3.71648	0.006	0.101	3.60831e-08	ENSG00000278322	protein_coding	NK vs other cells single cell malignant samples downregulation significant results
MBOAT7	1.29335e-12	-3.71648	0.006	0.101	3.60831e-08	ENSG00000276935	protein_coding	NK vs other cells single cell malignant samples downregulation significant results
MBOAT7	1.29335e-12	-3.71648	0.006	0.101	3.60831e-08	ENSG00000278519	protein_coding	NK vs other cells single cell malignant samples downregulation significant results
MBOAT7	1.29335e-12	-3.71648	0.006	0.101	3.60831e-08	ENSG00000277923	protein_coding	NK vs other cells single cell malignant samples downregulation significant results
MBOAT7	1.29335e-12	-3.71648	0.006	0.101	3.60831e-08	ENSG00000277025	protein_coding	NK vs other cells single cell malignant samples downregulation significant results
MBOAT7	1.29335e-12	-3.71648	0.006	0.101	3.60831e-08	ENSG00000275118	protein_coding	NK vs other cells single cell malignant samples downregulation significant results
MBOAT7	1.29335e-12	-3.71648	0.006	0.101	3.60831e-08	ENSG00000273592	protein_coding	NK vs other cells single cell malignant samples downregulation significant results
MBOAT7	1.29335e-12	-3.71648	0.006	0.101	3.60831e-08	ENSG00000274194	protein_coding	NK vs other cells single cell malignant samples downregulation significant results
MBOAT7	1.29335e-12	-3.71648	0.006	0.101	3.60831e-08	ENSG00000125505	protein_coding	NK vs other cells single cell malignant samples downregulation significant results
CLINT1	1.33749e-12	-0.687897	0.159	0.339	3.73146e-08	ENSG00000113282	protein_coding	NK vs other cells single cell malignant samples downregulation significant results
SIVA1	1.40232e-12	-1.00131	0.094	0.254	3.91234e-08	ENSG00000184990	protein_coding	NK vs other cells single cell malignant samples downregulation significant results
STMN1	1.63907e-12	-0.887562	0.125	0.323	4.57285e-08	ENSG00000117632	protein_coding	NK vs other cells single cell malignant samples downregulation significant results
RNASEH2C	1.68673e-12	-1.04984	0.091	0.241	4.70581e-08	ENSG00000172922	protein_coding	NK vs other cells single cell malignant samples downregulation significant results
SLC40A1	1.76417e-12	-2.13951	0.016	0.082	4.92187e-08	ENSG00000138449	protein_coding	NK vs other cells single cell malignant samples downregulation significant results
BNIP3L	1.77882e-12	-1.03531	0.053	0.176	4.96273e-08	ENSG00000104765	protein_coding	NK vs other cells single cell malignant samples downregulation significant results
LTA4H	1.87556e-12	-1.48224	0.053	0.188	5.23262e-08	ENSG00000111144	protein_coding	NK vs other cells single cell malignant samples downregulation significant results
TMEM167A	2.15652e-12	-0.752967	0.075	0.212	6.01647e-08	ENSG00000174695	protein_coding	NK vs other cells single cell malignant samples downregulation significant results
MRPS21	2.56824e-12	-0.651047	0.1	0.238	7.16512e-08	ENSG00000266472	protein_coding	NK vs other cells single cell malignant samples downregulation significant results
CHP1	2.62776e-12	-0.88699	0.081	0.22	7.3312e-08	ENSG00000187446	protein_coding	NK vs other cells single cell malignant samples downregulation significant results
ADK	2.73531e-12	-0.685879	0.072	0.2	7.63124e-08	ENSG00000156110	protein_coding	NK vs other cells single cell malignant samples downregulation significant results
ANKRD42	2.83811e-12	-0.609904	0.094	0.197	7.91804e-08	ENSG00000137494	protein_coding	NK vs other cells single cell malignant samples downregulation significant results
BEX3	3.22538e-12	-1.67386	0.019	0.079	8.99849e-08	ENSG00000166681	protein_coding	NK vs other cells single cell malignant samples downregulation significant results
CITED2	3.24575e-12	-1.15499	0.081	0.251	9.05531e-08	ENSG00000164442	protein_coding	NK vs other cells single cell malignant samples downregulation significant results
METAP2	3.34828e-12	-0.722151	0.106	0.246	9.34138e-08	ENSG00000111142	protein_coding	NK vs other cells single cell malignant samples downregulation significant results
P2RX1	3.36574e-12	-3.12169	0.013	0.145	9.39006e-08	ENSG00000108405	protein_coding	NK vs other cells single cell malignant samples downregulation significant results
HNRNPAB	3.45848e-12	-0.701278	0.059	0.184	9.64882e-08	ENSG00000197451	protein_coding	NK vs other cells single cell malignant samples downregulation significant results
UBE2R2	4.01546e-12	-0.856291	0.038	0.136	1.12027e-07	ENSG00000107341	protein_coding	NK vs other cells single cell malignant samples downregulation significant results
OGFRL1	4.19839e-12	-1.28278	0.056	0.182	1.17131e-07	ENSG00000119900	protein_coding	NK vs other cells single cell malignant samples downregulation significant results
SULT1A1	4.3502e-12	-2.04877	0.009	0.1	1.21366e-07	ENSG00000196502	protein_coding	NK vs other cells single cell malignant samples downregulation significant results
PDHA1	4.49572e-12	-0.832508	0.025	0.109	1.25426e-07	ENSG00000131828	protein_coding	NK vs other cells single cell malignant samples downregulation significant results
NFE2	4.94522e-12	-1.93817	0.016	0.091	1.37967e-07	ENSG00000123405	protein_coding	NK vs other cells single cell malignant samples downregulation significant results
BACH1	5.76967e-12	-1.32536	0.044	0.17	1.60968e-07	ENSG00000156273	protein_coding	NK vs other cells single cell malignant samples downregulation significant results
TUBA1A	6.01741e-12	-1.03742	0.1	0.248	1.6788e-07	ENSG00000167552	protein_coding	NK vs other cells single cell malignant samples downregulation significant results
IDH1	6.259e-12	-1.61732	0.022	0.129	1.7462e-07	ENSG00000138413	protein_coding	NK vs other cells single cell malignant samples downregulation significant results
MGST2	8.13314e-12	-1.69164	0.025	0.136	2.26906e-07	ENSG00000085871	protein_coding	NK vs other cells single cell malignant samples downregulation significant results
SKAP2	8.23135e-12	-0.864308	0.097	0.248	2.29646e-07	ENSG00000005020	protein_coding	NK vs other cells single cell malignant samples downregulation significant results
IMPDH2	8.52181e-12	-1.33787	0.041	0.166	2.3775e-07	ENSG00000178035	protein_coding	NK vs other cells single cell malignant samples downregulation significant results
CERS6	8.77792e-12	-2.05212	0.025	0.155	2.44895e-07	ENSG00000172292	protein_coding	NK vs other cells single cell malignant samples downregulation significant results
CD82	8.8697e-12	-1.55804	0.041	0.145	2.47456e-07	ENSG00000085117	protein_coding	NK vs other cells single cell malignant samples downregulation significant results
CDCA7L	9.17568e-12	-1.4862	0.031	0.158	2.55992e-07	ENSG00000164649	protein_coding	NK vs other cells single cell malignant samples downregulation significant results
ANXA7	9.40719e-12	-0.891178	0.053	0.161	2.62451e-07	ENSG00000138279	protein_coding	NK vs other cells single cell malignant samples downregulation significant results
SDCCAG8	9.78657e-12	-1.36087	0.044	0.178	2.73035e-07	ENSG00000276111	protein_coding	NK vs other cells single cell malignant samples downregulation significant results
SDCCAG8	9.78657e-12	-1.36087	0.044	0.178	2.73035e-07	ENSG00000054282	protein_coding	NK vs other cells single cell malignant samples downregulation significant results
UBE2I	9.86121e-12	-0.639565	0.072	0.189	2.75118e-07	ENSG00000103275	protein_coding	NK vs other cells single cell malignant samples downregulation significant results
NT5C2	9.88198e-12	-0.86715	0.053	0.167	2.75697e-07	ENSG00000076685	protein_coding	NK vs other cells single cell malignant samples downregulation significant results
IFNGR1	1.02655e-11	-0.849391	0.088	0.22	2.86397e-07	ENSG00000027697	protein_coding	NK vs other cells single cell malignant samples downregulation significant results
AHCY	1.16782e-11	-1.45552	0.025	0.125	3.25809e-07	ENSG00000101444	protein_coding	NK vs other cells single cell malignant samples downregulation significant results
RAB11FIP1	1.20372e-11	-0.698731	0.081	0.198	3.35826e-07	ENSG00000156675	protein_coding	NK vs other cells single cell malignant samples downregulation significant results
ATP6V1A	1.23995e-11	-0.786272	0.053	0.135	3.45934e-07	ENSG00000114573	protein_coding	NK vs other cells single cell malignant samples downregulation significant results
CLIC4	1.26179e-11	-3.0879	0.013	0.102	3.52026e-07	ENSG00000169504	protein_coding	NK vs other cells single cell malignant samples downregulation significant results
ADA2	1.29226e-11	-1.5338	0.059	0.204	3.60528e-07	ENSG00000093072	protein_coding	NK vs other cells single cell malignant samples downregulation significant results
YBX3	1.30748e-11	-1.90068	0.047	0.178	3.64775e-07	ENSG00000060138	protein_coding	NK vs other cells single cell malignant samples downregulation significant results
AGPAT5	1.343e-11	-0.98365	0.031	0.142	3.74683e-07	ENSG00000284980	protein_coding	NK vs other cells single cell malignant samples downregulation significant results
AGPAT5	1.343e-11	-0.98365	0.031	0.142	3.74683e-07	ENSG00000155189	protein_coding	NK vs other cells single cell malignant samples downregulation significant results
VSIR	1.35021e-11	-0.780955	0.128	0.258	3.76694e-07	ENSG00000107738	protein_coding	NK vs other cells single cell malignant samples downregulation significant results
LGALS9	1.41289e-11	-1.82674	0.025	0.124	3.94184e-07	ENSG00000168961	protein_coding	NK vs other cells single cell malignant samples downregulation significant results
IL1RAP	1.47205e-11	-3.90392	0.006	0.11	4.10686e-07	ENSG00000196083	protein_coding	NK vs other cells single cell malignant samples downregulation significant results
TNFRSF1A	1.4772e-11	-1.87106	0.019	0.114	4.12124e-07	ENSG00000067182	protein_coding	NK vs other cells single cell malignant samples downregulation significant results
S100A11	1.54196e-11	-1.43748	0.053	0.155	4.30192e-07	ENSG00000163191	protein_coding	NK vs other cells single cell malignant samples downregulation significant results
MXD1	1.63345e-11	-1.3287	0.062	0.205	4.55717e-07	ENSG00000059728	protein_coding	NK vs other cells single cell malignant samples downregulation significant results
SOD2	1.73861e-11	-1.26831	0.056	0.173	4.85056e-07	ENSG00000291237	protein_coding	NK vs other cells single cell malignant samples downregulation significant results
HEBP2	2.15582e-11	-0.964862	0.088	0.224	6.01453e-07	ENSG00000051620	protein_coding	NK vs other cells single cell malignant samples downregulation significant results
DUSP3	2.30017e-11	-2.39136	0.016	0.111	6.41724e-07	ENSG00000108861	protein_coding	NK vs other cells single cell malignant samples downregulation significant results
MRPL23	2.31758e-11	-0.679818	0.053	0.162	6.46581e-07	ENSG00000288141	protein_coding	NK vs other cells single cell malignant samples downregulation significant results
MRPL23	2.31758e-11	-0.679818	0.053	0.162	6.46581e-07	ENSG00000214026	protein_coding	NK vs other cells single cell malignant samples downregulation significant results
ITM2C	2.40289e-11	-1.8216	0.038	0.171	6.70382e-07	ENSG00000135916	protein_coding	NK vs other cells single cell malignant samples downregulation significant results
PRDX3	2.43444e-11	-0.961232	0.066	0.204	6.79185e-07	ENSG00000165672	protein_coding	NK vs other cells single cell malignant samples downregulation significant results
GTPBP4	2.64016e-11	-1.32325	0.038	0.161	7.36579e-07	ENSG00000107937	protein_coding	NK vs other cells single cell malignant samples downregulation significant results
EGFL7	2.67018e-11	-3.97865	0.009	0.142	7.44954e-07	ENSG00000172889	protein_coding	NK vs other cells single cell malignant samples downregulation significant results
WASHC4	2.70439e-11	-0.935878	0.066	0.188	7.54498e-07	ENSG00000136051	protein_coding	NK vs other cells single cell malignant samples downregulation significant results
CPXM1	2.75567e-11	-4.61974	0.006	0.112	7.68803e-07	ENSG00000088882	protein_coding	NK vs other cells single cell malignant samples downregulation significant results
TFRC	2.81819e-11	-1.38726	0.038	0.144	7.86247e-07	ENSG00000072274	protein_coding	NK vs other cells single cell malignant samples downregulation significant results
ACSL1	2.86131e-11	-7.05673	0	0.082	7.98276e-07	ENSG00000151726	protein_coding	NK vs other cells single cell malignant samples downregulation significant results
GNG5	2.87809e-11	-0.751077	0.1	0.246	8.02958e-07	ENSG00000174021	protein_coding	NK vs other cells single cell malignant samples downregulation significant results
NOB1	2.88954e-11	-0.729544	0.038	0.125	8.06153e-07	ENSG00000141101	protein_coding	NK vs other cells single cell malignant samples downregulation significant results
PLD3	2.91e-11	-1.48057	0.038	0.157	8.11862e-07	ENSG00000105223	protein_coding	NK vs other cells single cell malignant samples downregulation significant results
EIF2A	2.94079e-11	-0.715921	0.112	0.25	8.20451e-07	ENSG00000144895	protein_coding	NK vs other cells single cell malignant samples downregulation significant results
IGBP1	3.19407e-11	-1.06046	0.047	0.164	8.91114e-07	ENSG00000089289	protein_coding	NK vs other cells single cell malignant samples downregulation significant results
RALBP1	3.19758e-11	-0.590959	0.103	0.229	8.92094e-07	ENSG00000017797	protein_coding	NK vs other cells single cell malignant samples downregulation significant results
MRC1	3.207e-11	-4.73288	0.006	0.061	8.94722e-07	ENSG00000260314	protein_coding	NK vs other cells single cell malignant samples downregulation significant results
ETF1	3.24121e-11	-0.600668	0.097	0.244	9.04266e-07	ENSG00000120705	protein_coding	NK vs other cells single cell malignant samples downregulation significant results
UROD	3.40499e-11	-1.05557	0.031	0.117	9.49959e-07	ENSG00000126088	protein_coding	NK vs other cells single cell malignant samples downregulation significant results
COMMD3	3.46246e-11	-1.04617	0.078	0.211	9.65992e-07	ENSG00000148444	protein_coding	NK vs other cells single cell malignant samples downregulation significant results
CSNK2A1	3.46568e-11	-1.16752	0.038	0.134	9.66891e-07	ENSG00000101266	protein_coding	NK vs other cells single cell malignant samples downregulation significant results
CXCL8	3.51181e-11	-3.64911	0.019	0.145	9.79759e-07	ENSG00000169429	protein_coding	NK vs other cells single cell malignant samples downregulation significant results
COPS2	3.57642e-11	-0.645707	0.078	0.211	9.97786e-07	ENSG00000166200	protein_coding	NK vs other cells single cell malignant samples downregulation significant results
GATA2	3.87335e-11	-3.07695	0.003	0.069	1.08063e-06	ENSG00000179348	protein_coding	NK vs other cells single cell malignant samples downregulation significant results
MSRB1	3.93238e-11	-2.89848	0.006	0.075	1.09709e-06	ENSG00000291928	protein_coding	NK vs other cells single cell malignant samples downregulation significant results
MSRB1	3.93238e-11	-2.89848	0.006	0.075	1.09709e-06	ENSG00000198736	protein_coding	NK vs other cells single cell malignant samples downregulation significant results
PTAFR	4.12591e-11	-1.86932	0.022	0.113	1.15109e-06	ENSG00000169403	protein_coding	NK vs other cells single cell malignant samples downregulation significant results
IL10RB	4.1373e-11	-0.801739	0.062	0.176	1.15427e-06	ENSG00000243646	protein_coding	NK vs other cells single cell malignant samples downregulation significant results
BAHCC1	4.2801e-11	-2.51214	0.016	0.121	1.1941e-06	ENSG00000291421	protein_coding	NK vs other cells single cell malignant samples downregulation significant results
BAHCC1	4.2801e-11	-2.51214	0.016	0.121	1.1941e-06	ENSG00000266074	protein_coding	NK vs other cells single cell malignant samples downregulation significant results
EIF4EBP1	4.6435e-11	-2.22216	0.019	0.13	1.29549e-06	ENSG00000187840	protein_coding	NK vs other cells single cell malignant samples downregulation significant results
SSBP2	4.67235e-11	-1.7031	0.019	0.099	1.30354e-06	ENSG00000145687	protein_coding	NK vs other cells single cell malignant samples downregulation significant results
MAP3K1	4.75021e-11	-0.987068	0.059	0.179	1.32526e-06	ENSG00000095015	protein_coding	NK vs other cells single cell malignant samples downregulation significant results
IPO5	4.7956e-11	-1.59795	0.047	0.171	1.33792e-06	ENSG00000065150	protein_coding	NK vs other cells single cell malignant samples downregulation significant results
COPB2	4.86844e-11	-0.590898	0.059	0.14	1.35825e-06	ENSG00000184432	protein_coding	NK vs other cells single cell malignant samples downregulation significant results
PRKAR2B	5.06059e-11	-6.84719	0	0.071	1.41185e-06	ENSG00000005249	protein_coding	NK vs other cells single cell malignant samples downregulation significant results
LPCAT2	5.15018e-11	-1.64898	0.034	0.142	1.43685e-06	ENSG00000087253	protein_coding	NK vs other cells single cell malignant samples downregulation significant results
LIMS1	5.2273e-11	-0.813997	0.106	0.25	1.45836e-06	ENSG00000169756	protein_coding	NK vs other cells single cell malignant samples downregulation significant results
ZNF518A	5.52352e-11	-0.633647	0.047	0.136	1.54101e-06	ENSG00000177853	protein_coding	NK vs other cells single cell malignant samples downregulation significant results
PLAUR	5.54048e-11	-4.11016	0.006	0.105	1.54574e-06	ENSG00000011422	protein_coding	NK vs other cells single cell malignant samples downregulation significant results
VNN1	5.87931e-11	-3.75868	0.003	0.067	1.64027e-06	ENSG00000112299	protein_coding	NK vs other cells single cell malignant samples downregulation significant results
LY96	5.97459e-11	-6.79515	0	0.062	1.66685e-06	ENSG00000154589	protein_coding	NK vs other cells single cell malignant samples downregulation significant results
IFNGR2	6.12863e-11	-4.31967	0.003	0.082	1.70983e-06	ENSG00000262795	protein_coding	NK vs other cells single cell malignant samples downregulation significant results
IFNGR2	6.12863e-11	-4.31967	0.003	0.082	1.70983e-06	ENSG00000159128	protein_coding	NK vs other cells single cell malignant samples downregulation significant results
RB1	6.65257e-11	-0.984438	0.059	0.169	1.856e-06	ENSG00000139687	protein_coding	NK vs other cells single cell malignant samples downregulation significant results
TMEM219	7.32654e-11	-1.70227	0.022	0.12	2.04403e-06	ENSG00000149932	protein_coding	NK vs other cells single cell malignant samples downregulation significant results
MPEG1	7.39977e-11	-1.63976	0.031	0.124	2.06446e-06	ENSG00000197629	protein_coding	NK vs other cells single cell malignant samples downregulation significant results
MEIS1	7.64506e-11	-0.84191	0.013	0.074	2.1329e-06	ENSG00000143995	protein_coding	NK vs other cells single cell malignant samples downregulation significant results
RNH1	7.78622e-11	-0.890328	0.047	0.154	2.17228e-06	ENSG00000276230	protein_coding	NK vs other cells single cell malignant samples downregulation significant results
RNH1	7.78622e-11	-0.890328	0.047	0.154	2.17228e-06	ENSG00000023191	protein_coding	NK vs other cells single cell malignant samples downregulation significant results
RASSF2	8.24407e-11	-1.03185	0.056	0.162	2.30001e-06	ENSG00000101265	protein_coding	NK vs other cells single cell malignant samples downregulation significant results
HM13	8.25207e-11	-0.96988	0.041	0.131	2.30225e-06	ENSG00000101294	protein_coding	NK vs other cells single cell malignant samples downregulation significant results
MAP7	8.41216e-11	-2.58455	0.016	0.086	2.34691e-06	ENSG00000135525	protein_coding	NK vs other cells single cell malignant samples downregulation significant results
DIAPH2	9.00237e-11	-0.924449	0.05	0.174	2.51157e-06	ENSG00000147202	protein_coding	NK vs other cells single cell malignant samples downregulation significant results
TFPI	1.00597e-10	-2.37147	0.009	0.104	2.80656e-06	ENSG00000003436	protein_coding	NK vs other cells single cell malignant samples downregulation significant results
RAB34	1.07935e-10	-2.98833	0.006	0.087	3.01129e-06	ENSG00000109113	protein_coding	NK vs other cells single cell malignant samples downregulation significant results
MRPL51	1.11964e-10	-0.650481	0.072	0.186	3.12367e-06	ENSG00000111639	protein_coding	NK vs other cells single cell malignant samples downregulation significant results
NIPSNAP2	1.1285e-10	-1.73234	0.034	0.159	3.14839e-06	ENSG00000146729	protein_coding	NK vs other cells single cell malignant samples downregulation significant results
LILRB3	1.13605e-10	-2.47693	0.003	0.065	3.16947e-06	ENSG00000277816	protein_coding	NK vs other cells single cell malignant samples downregulation significant results
LILRB3	1.13605e-10	-2.47693	0.003	0.065	3.16947e-06	ENSG00000274587	protein_coding	NK vs other cells single cell malignant samples downregulation significant results
LILRB3	1.13605e-10	-2.47693	0.003	0.065	3.16947e-06	ENSG00000275019	protein_coding	NK vs other cells single cell malignant samples downregulation significant results
LILRB3	1.13605e-10	-2.47693	0.003	0.065	3.16947e-06	ENSG00000204577	protein_coding	NK vs other cells single cell malignant samples downregulation significant results
PLXDC2	1.15002e-10	-1.38603	0.028	0.111	3.20844e-06	ENSG00000120594	protein_coding	NK vs other cells single cell malignant samples downregulation significant results
MGST3	1.23438e-10	-0.937494	0.078	0.223	3.4438e-06	ENSG00000143198	protein_coding	NK vs other cells single cell malignant samples downregulation significant results
HIP1	1.33193e-10	-0.917397	0.041	0.133	3.71594e-06	ENSG00000127946	protein_coding	NK vs other cells single cell malignant samples downregulation significant results
NIPSNAP3A	1.40951e-10	-0.5913	0.028	0.12	3.93238e-06	ENSG00000136783	protein_coding	NK vs other cells single cell malignant samples downregulation significant results
CHD1L	1.41681e-10	-1.07718	0.044	0.144	3.95277e-06	ENSG00000131778	protein_coding	NK vs other cells single cell malignant samples downregulation significant results
HEBP1	1.45349e-10	-6.32549	0	0.06	4.05508e-06	ENSG00000013583	protein_coding	NK vs other cells single cell malignant samples downregulation significant results
PSMD6	1.48586e-10	-0.81303	0.034	0.118	4.1454e-06	ENSG00000163636	protein_coding	NK vs other cells single cell malignant samples downregulation significant results
UBE2E1	1.4966e-10	-0.645194	0.075	0.179	4.17536e-06	ENSG00000170142	protein_coding	NK vs other cells single cell malignant samples downregulation significant results
ALDH3B1	1.53109e-10	-3.18076	0.009	0.105	4.27159e-06	ENSG00000006534	protein_coding	NK vs other cells single cell malignant samples downregulation significant results
NCF4	1.72072e-10	-1.7648	0.028	0.131	4.80064e-06	ENSG00000100365	protein_coding	NK vs other cells single cell malignant samples downregulation significant results
NCF4	1.72072e-10	-1.7648	0.028	0.131	4.80064e-06	ENSG00000275990	protein_coding	NK vs other cells single cell malignant samples downregulation significant results
NAIP	1.83066e-10	-1.90246	0.028	0.161	5.10736e-06	ENSG00000276068	protein_coding	NK vs other cells single cell malignant samples downregulation significant results
NAIP	1.83066e-10	-1.90246	0.028	0.161	5.10736e-06	ENSG00000278613	protein_coding	NK vs other cells single cell malignant samples downregulation significant results
NAIP	1.83066e-10	-1.90246	0.028	0.161	5.10736e-06	ENSG00000249437	protein_coding	NK vs other cells single cell malignant samples downregulation significant results
CKS2	1.85169e-10	-2.11364	0.031	0.174	5.16604e-06	ENSG00000123975	protein_coding	NK vs other cells single cell malignant samples downregulation significant results
PRDX1	1.85515e-10	-1.11775	0.081	0.213	5.17568e-06	ENSG00000117450	protein_coding	NK vs other cells single cell malignant samples downregulation significant results
SYPL1	1.95926e-10	-3.0432	0.016	0.13	5.46613e-06	ENSG00000008282	protein_coding	NK vs other cells single cell malignant samples downregulation significant results
FGL2	1.98498e-10	-0.989648	0.103	0.21	5.53789e-06	ENSG00000127951	protein_coding	NK vs other cells single cell malignant samples downregulation significant results
TET2	1.98832e-10	-0.827194	0.069	0.19	5.5472e-06	ENSG00000168769	protein_coding	NK vs other cells single cell malignant samples downregulation significant results
BTF3L4	2.18695e-10	-1.06948	0.059	0.171	6.10138e-06	ENSG00000134717	protein_coding	NK vs other cells single cell malignant samples downregulation significant results
PTRHD1	2.23218e-10	-1.04639	0.047	0.154	6.22755e-06	ENSG00000184924	protein_coding	NK vs other cells single cell malignant samples downregulation significant results
IRS2	2.33792e-10	-3.30015	0.006	0.125	6.52255e-06	ENSG00000185950	protein_coding	NK vs other cells single cell malignant samples downregulation significant results
NDUFB5	2.48319e-10	-0.667073	0.072	0.179	6.92785e-06	ENSG00000136521	protein_coding	NK vs other cells single cell malignant samples downregulation significant results
GRHPR	2.78854e-10	-1.333	0.028	0.118	7.77974e-06	ENSG00000137106	protein_coding	NK vs other cells single cell malignant samples downregulation significant results
KDELR1	2.80018e-10	-1.26617	0.031	0.126	7.81222e-06	ENSG00000105438	protein_coding	NK vs other cells single cell malignant samples downregulation significant results
MAT2A	2.8428e-10	-1.53814	0.028	0.129	7.93114e-06	ENSG00000168906	protein_coding	NK vs other cells single cell malignant samples downregulation significant results
KLF4	2.97245e-10	-2.9722	0.016	0.124	8.29283e-06	ENSG00000136826	protein_coding	NK vs other cells single cell malignant samples downregulation significant results
STT3B	3.03122e-10	-1.16514	0.094	0.264	8.45679e-06	ENSG00000163527	protein_coding	NK vs other cells single cell malignant samples downregulation significant results
PTPMT1	3.03248e-10	-0.950679	0.05	0.151	8.46033e-06	ENSG00000110536	protein_coding	NK vs other cells single cell malignant samples downregulation significant results
DCP2	3.18764e-10	-0.843005	0.069	0.18	8.89318e-06	ENSG00000172795	protein_coding	NK vs other cells single cell malignant samples downregulation significant results
PCLAF	3.20495e-10	-1.11751	0.053	0.187	8.9415e-06	ENSG00000166803	protein_coding	NK vs other cells single cell malignant samples downregulation significant results
LSM2	3.26626e-10	-0.817856	0.047	0.138	9.11255e-06	ENSG00000224979	protein_coding	NK vs other cells single cell malignant samples downregulation significant results
LSM2	3.26626e-10	-0.817856	0.047	0.138	9.11255e-06	ENSG00000236826	protein_coding	NK vs other cells single cell malignant samples downregulation significant results
LSM2	3.26626e-10	-0.817856	0.047	0.138	9.11255e-06	ENSG00000231502	protein_coding	NK vs other cells single cell malignant samples downregulation significant results
LSM2	3.26626e-10	-0.817856	0.047	0.138	9.11255e-06	ENSG00000172850	protein_coding	NK vs other cells single cell malignant samples downregulation significant results
LSM2	3.26626e-10	-0.817856	0.047	0.138	9.11255e-06	ENSG00000225998	protein_coding	NK vs other cells single cell malignant samples downregulation significant results
LSM2	3.26626e-10	-0.817856	0.047	0.138	9.11255e-06	ENSG00000204392	protein_coding	NK vs other cells single cell malignant samples downregulation significant results
MKKS	3.3304e-10	-1.1021	0.034	0.126	9.29148e-06	ENSG00000125863	protein_coding	NK vs other cells single cell malignant samples downregulation significant results
RCOR1	3.37991e-10	-0.927077	0.028	0.111	9.4296e-06	ENSG00000089902	protein_coding	NK vs other cells single cell malignant samples downregulation significant results
SORT1	3.42245e-10	-3.36641	0.009	0.088	9.5483e-06	ENSG00000134243	protein_coding	NK vs other cells single cell malignant samples downregulation significant results
SCARB2	3.52463e-10	-1.14293	0.025	0.114	9.83335e-06	ENSG00000138760	protein_coding	NK vs other cells single cell malignant samples downregulation significant results
DUSP1	3.56942e-10	-1.45706	0.097	0.283	9.95832e-06	ENSG00000120129	protein_coding	NK vs other cells single cell malignant samples downregulation significant results
PGLS	3.75446e-10	-0.926652	0.056	0.163	1.04746e-05	ENSG00000130313	protein_coding	NK vs other cells single cell malignant samples downregulation significant results
MRPS34	3.78747e-10	-0.631565	0.081	0.195	1.05667e-05	ENSG00000074071	protein_coding	NK vs other cells single cell malignant samples downregulation significant results
TIMM13	3.87225e-10	-0.603596	0.088	0.199	1.08032e-05	ENSG00000099800	protein_coding	NK vs other cells single cell malignant samples downregulation significant results
ALOX5	3.88725e-10	-3.52001	0.006	0.072	1.0845e-05	ENSG00000275565	protein_coding	NK vs other cells single cell malignant samples downregulation significant results
ALOX5	3.88725e-10	-3.52001	0.006	0.072	1.0845e-05	ENSG00000012779	protein_coding	NK vs other cells single cell malignant samples downregulation significant results
LTB4R	3.93522e-10	-1.01048	0.025	0.105	1.09789e-05	ENSG00000285456	protein_coding	NK vs other cells single cell malignant samples downregulation significant results
LTB4R	3.93522e-10	-1.01048	0.025	0.105	1.09789e-05	ENSG00000213903	protein_coding	NK vs other cells single cell malignant samples downregulation significant results
DACH1	3.95887e-10	-6.55938	0	0.06	1.10448e-05	ENSG00000276644	protein_coding	NK vs other cells single cell malignant samples downregulation significant results
RAB13	4.07001e-10	-1.86645	0.022	0.106	1.13549e-05	ENSG00000143545	protein_coding	NK vs other cells single cell malignant samples downregulation significant results
PSTPIP2	4.2484e-10	-0.80418	0.047	0.133	1.18526e-05	ENSG00000152229	protein_coding	NK vs other cells single cell malignant samples downregulation significant results
CALU	4.26684e-10	-0.722191	0.05	0.149	1.19041e-05	ENSG00000128595	protein_coding	NK vs other cells single cell malignant samples downregulation significant results
RUFY1	4.3358e-10	-1.04818	0.059	0.151	1.20964e-05	ENSG00000284260	protein_coding	NK vs other cells single cell malignant samples downregulation significant results
RUFY1	4.3358e-10	-1.04818	0.059	0.151	1.20964e-05	ENSG00000176783	protein_coding	NK vs other cells single cell malignant samples downregulation significant results
FNIP1	4.69178e-10	-0.71658	0.041	0.13	1.30896e-05	ENSG00000217128	protein_coding	NK vs other cells single cell malignant samples downregulation significant results
ZFR	4.82821e-10	-0.702003	0.166	0.32	1.34702e-05	ENSG00000056097	protein_coding	NK vs other cells single cell malignant samples downregulation significant results
GNB4	4.8663e-10	-1.38191	0.028	0.113	1.35765e-05	ENSG00000114450	protein_coding	NK vs other cells single cell malignant samples downregulation significant results
MRPL30	4.94578e-10	-0.764845	0.028	0.1	1.37982e-05	ENSG00000185414	protein_coding	NK vs other cells single cell malignant samples downregulation significant results
LMNB1	5.02975e-10	-0.588121	0.059	0.154	1.40325e-05	ENSG00000113368	protein_coding	NK vs other cells single cell malignant samples downregulation significant results
EIF6	5.24755e-10	-0.879213	0.038	0.124	1.46401e-05	ENSG00000242372	protein_coding	NK vs other cells single cell malignant samples downregulation significant results
ZNF185	5.32569e-10	-6.2225	0	0.056	1.48581e-05	ENSG00000292196	protein_coding	NK vs other cells single cell malignant samples downregulation significant results
ZNF185	5.32569e-10	-6.2225	0	0.056	1.48581e-05	ENSG00000147394	protein_coding	NK vs other cells single cell malignant samples downregulation significant results
INTS8	5.36009e-10	-0.93898	0.028	0.112	1.49541e-05	ENSG00000164941	protein_coding	NK vs other cells single cell malignant samples downregulation significant results
TYMP	5.63889e-10	-1.10248	0.05	0.139	1.57319e-05	ENSG00000025708	protein_coding	NK vs other cells single cell malignant samples downregulation significant results
ANTXR2	6.09956e-10	-0.901139	0.041	0.13	1.70172e-05	ENSG00000163297	protein_coding	NK vs other cells single cell malignant samples downregulation significant results
SLC30A9	6.78296e-10	-1.73593	0.013	0.09	1.89238e-05	ENSG00000014824	protein_coding	NK vs other cells single cell malignant samples downregulation significant results
IKBIP	6.80057e-10	-1.34282	0.028	0.122	1.89729e-05	ENSG00000166130	protein_coding	NK vs other cells single cell malignant samples downregulation significant results
CDK2AP1	7.40734e-10	-1.51569	0.034	0.123	2.06657e-05	ENSG00000111328	protein_coding	NK vs other cells single cell malignant samples downregulation significant results
HLA-DQB1	7.45565e-10	-1.82741	0.034	0.124	2.08005e-05	ENSG00000206237	protein_coding	NK vs other cells single cell malignant samples downregulation significant results
HLA-DQB1	7.45565e-10	-1.82741	0.034	0.124	2.08005e-05	ENSG00000231939	protein_coding	NK vs other cells single cell malignant samples downregulation significant results
HLA-DQB1	7.45565e-10	-1.82741	0.034	0.124	2.08005e-05	ENSG00000233209	protein_coding	NK vs other cells single cell malignant samples downregulation significant results
HLA-DQB1	7.45565e-10	-1.82741	0.034	0.124	2.08005e-05	ENSG00000225824	protein_coding	NK vs other cells single cell malignant samples downregulation significant results
HLA-DQB1	7.45565e-10	-1.82741	0.034	0.124	2.08005e-05	ENSG00000231286	protein_coding	NK vs other cells single cell malignant samples downregulation significant results
HLA-DQB1	7.45565e-10	-1.82741	0.034	0.124	2.08005e-05	ENSG00000206302	protein_coding	NK vs other cells single cell malignant samples downregulation significant results
HLA-DQB1	7.45565e-10	-1.82741	0.034	0.124	2.08005e-05	ENSG00000179344	protein_coding	NK vs other cells single cell malignant samples downregulation significant results
IL2RA	7.48026e-10	-2.0702	0.013	0.065	2.08692e-05	ENSG00000134460	protein_coding	NK vs other cells single cell malignant samples downregulation significant results
RNASE3	7.48714e-10	-5.99645	0.003	0.086	2.08884e-05	ENSG00000169397	protein_coding	NK vs other cells single cell malignant samples downregulation significant results
EDEM3	7.53335e-10	-0.795613	0.056	0.161	2.10173e-05	ENSG00000116406	protein_coding	NK vs other cells single cell malignant samples downregulation significant results
RUNX2	7.66667e-10	-2.39263	0.016	0.116	2.13893e-05	ENSG00000124813	protein_coding	NK vs other cells single cell malignant samples downregulation significant results
AKR1A1	7.73348e-10	-1.11386	0.034	0.119	2.15756e-05	ENSG00000117448	protein_coding	NK vs other cells single cell malignant samples downregulation significant results
ADI1	8.17149e-10	-0.957565	0.059	0.163	2.27976e-05	ENSG00000280830	protein_coding	NK vs other cells single cell malignant samples downregulation significant results
ADI1	8.17149e-10	-0.957565	0.059	0.163	2.27976e-05	ENSG00000182551	protein_coding	NK vs other cells single cell malignant samples downregulation significant results
CD34	8.23498e-10	-2.77843	0.019	0.149	2.29748e-05	ENSG00000174059	protein_coding	NK vs other cells single cell malignant samples downregulation significant results
SESN3	8.43565e-10	-2.1276	0.034	0.155	2.35346e-05	ENSG00000149212	protein_coding	NK vs other cells single cell malignant samples downregulation significant results
BMI1	8.73025e-10	-0.605185	0.078	0.182	2.43565e-05	ENSG00000168283	protein_coding	NK vs other cells single cell malignant samples downregulation significant results
GTSF1	9.66327e-10	-2.64789	0.013	0.132	2.69596e-05	ENSG00000170627	protein_coding	NK vs other cells single cell malignant samples downregulation significant results
F13A1	1.02207e-09	-2.44295	0.019	0.133	2.85146e-05	ENSG00000124491	protein_coding	NK vs other cells single cell malignant samples downregulation significant results
MPO	1.03088e-09	-4.64297	0.013	0.223	2.87605e-05	ENSG00000005381	protein_coding	NK vs other cells single cell malignant samples downregulation significant results
NLN	1.07945e-09	-6.31103	0	0.059	3.01156e-05	ENSG00000123213	protein_coding	NK vs other cells single cell malignant samples downregulation significant results
PYGL	1.09394e-09	-2.51222	0.016	0.132	3.05199e-05	ENSG00000100504	protein_coding	NK vs other cells single cell malignant samples downregulation significant results
CCT7	1.10888e-09	-0.681084	0.075	0.176	3.09365e-05	ENSG00000135624	protein_coding	NK vs other cells single cell malignant samples downregulation significant results
STON2	1.11804e-09	-1.82248	0.028	0.089	3.11923e-05	ENSG00000140022	protein_coding	NK vs other cells single cell malignant samples downregulation significant results
CD93	1.1404e-09	-4.54712	0.003	0.085	3.18161e-05	ENSG00000125810	protein_coding	NK vs other cells single cell malignant samples downregulation significant results
TBL1XR1	1.15059e-09	-0.61277	0.109	0.231	3.21002e-05	ENSG00000177565	protein_coding	NK vs other cells single cell malignant samples downregulation significant results
NFKBIZ	1.25118e-09	-1.08396	0.084	0.217	3.49067e-05	ENSG00000144802	protein_coding	NK vs other cells single cell malignant samples downregulation significant results
RAB1A	1.32868e-09	-1.53877	0.05	0.179	3.7069e-05	ENSG00000138069	protein_coding	NK vs other cells single cell malignant samples downregulation significant results
TM9SF2	1.34259e-09	-0.65274	0.131	0.272	3.74571e-05	ENSG00000125304	protein_coding	NK vs other cells single cell malignant samples downregulation significant results
TMEM205	1.37168e-09	-0.810496	0.034	0.113	3.82684e-05	ENSG00000105518	protein_coding	NK vs other cells single cell malignant samples downregulation significant results
USP10	1.37674e-09	-1.3011	0.069	0.202	3.84098e-05	ENSG00000103194	protein_coding	NK vs other cells single cell malignant samples downregulation significant results
TMEM165	1.42877e-09	-0.820137	0.056	0.151	3.98614e-05	ENSG00000134851	protein_coding	NK vs other cells single cell malignant samples downregulation significant results
CFDP1	1.43812e-09	-0.637128	0.044	0.118	4.0122e-05	ENSG00000153774	protein_coding	NK vs other cells single cell malignant samples downregulation significant results
CCDC18	1.463e-09	-0.734725	0.034	0.119	4.08162e-05	ENSG00000122483	protein_coding	NK vs other cells single cell malignant samples downregulation significant results
BCAT1	1.47373e-09	-1.16812	0.041	0.125	4.11157e-05	ENSG00000060982	protein_coding	NK vs other cells single cell malignant samples downregulation significant results
PSMB5	1.68922e-09	-1.411	0.022	0.11	4.71274e-05	ENSG00000100804	protein_coding	NK vs other cells single cell malignant samples downregulation significant results
PRR11	1.69096e-09	-1.65401	0.025	0.127	4.7176e-05	ENSG00000068489	protein_coding	NK vs other cells single cell malignant samples downregulation significant results
CORO1C	1.70105e-09	-1.40831	0.016	0.083	4.74575e-05	ENSG00000110880	protein_coding	NK vs other cells single cell malignant samples downregulation significant results
TUBB6	1.70764e-09	-3.30508	0.006	0.088	4.76415e-05	ENSG00000176014	protein_coding	NK vs other cells single cell malignant samples downregulation significant results
PARL	1.79778e-09	-0.699139	0.044	0.117	5.01562e-05	ENSG00000175193	protein_coding	NK vs other cells single cell malignant samples downregulation significant results
MORF4L2	1.80774e-09	-0.758137	0.088	0.208	5.0434e-05	ENSG00000123562	protein_coding	NK vs other cells single cell malignant samples downregulation significant results
PFKL	1.81453e-09	-2.41431	0.022	0.12	5.06237e-05	ENSG00000141959	protein_coding	NK vs other cells single cell malignant samples downregulation significant results
TMA16	1.81652e-09	-0.635462	0.041	0.123	5.0679e-05	ENSG00000198498	protein_coding	NK vs other cells single cell malignant samples downregulation significant results
YWHAH	1.95426e-09	-1.34674	0.034	0.133	5.45219e-05	ENSG00000128245	protein_coding	NK vs other cells single cell malignant samples downregulation significant results
KCNE3	2.02573e-09	-1.74846	0.013	0.086	5.6516e-05	ENSG00000175538	protein_coding	NK vs other cells single cell malignant samples downregulation significant results
FES	2.04108e-09	-1.60507	0.022	0.108	5.69441e-05	ENSG00000182511	protein_coding	NK vs other cells single cell malignant samples downregulation significant results
SCIMP	2.06421e-09	-2.96196	0.006	0.061	5.75893e-05	ENSG00000161929	protein_coding	NK vs other cells single cell malignant samples downregulation significant results
IL18	2.10204e-09	-1.79162	0.031	0.13	5.86447e-05	ENSG00000150782	protein_coding	NK vs other cells single cell malignant samples downregulation significant results
TLR2	2.1109e-09	-2.28644	0.013	0.107	5.88921e-05	ENSG00000137462	protein_coding	NK vs other cells single cell malignant samples downregulation significant results
POLD2	2.19237e-09	-1.10909	0.013	0.079	6.11648e-05	ENSG00000106628	protein_coding	NK vs other cells single cell malignant samples downregulation significant results
FCGRT	2.29415e-09	-1.5722	0.022	0.118	6.40045e-05	ENSG00000104870	protein_coding	NK vs other cells single cell malignant samples downregulation significant results
TLR4	2.34757e-09	-3.08622	0.019	0.118	6.54949e-05	ENSG00000136869	protein_coding	NK vs other cells single cell malignant samples downregulation significant results
CTSA	2.35361e-09	-1.17754	0.031	0.121	6.56634e-05	ENSG00000064601	protein_coding	NK vs other cells single cell malignant samples downregulation significant results
GPR183	2.501e-09	-0.924771	0.056	0.153	6.97755e-05	ENSG00000169508	protein_coding	NK vs other cells single cell malignant samples downregulation significant results
TXNRD1	2.59686e-09	-1.01954	0.05	0.158	7.24499e-05	ENSG00000198431	protein_coding	NK vs other cells single cell malignant samples downregulation significant results
SRGN	2.60336e-09	-2.25288	0.7	0.761	7.2631e-05	ENSG00000122862	protein_coding	NK vs other cells single cell malignant samples downregulation significant results
CTNNA1	2.64634e-09	-1.20411	0.028	0.122	7.38303e-05	ENSG00000044115	protein_coding	NK vs other cells single cell malignant samples downregulation significant results
HLA-DQA1	2.69541e-09	-1.23116	0.044	0.113	7.51992e-05	ENSG00000236418	protein_coding	NK vs other cells single cell malignant samples downregulation significant results
HLA-DQA1	2.69541e-09	-1.23116	0.044	0.113	7.51992e-05	ENSG00000232062	protein_coding	NK vs other cells single cell malignant samples downregulation significant results
HLA-DQA1	2.69541e-09	-1.23116	0.044	0.113	7.51992e-05	ENSG00000225890	protein_coding	NK vs other cells single cell malignant samples downregulation significant results
HLA-DQA1	2.69541e-09	-1.23116	0.044	0.113	7.51992e-05	ENSG00000228284	protein_coding	NK vs other cells single cell malignant samples downregulation significant results
HLA-DQA1	2.69541e-09	-1.23116	0.044	0.113	7.51992e-05	ENSG00000206305	protein_coding	NK vs other cells single cell malignant samples downregulation significant results
HLA-DQA1	2.69541e-09	-1.23116	0.044	0.113	7.51992e-05	ENSG00000196735	protein_coding	NK vs other cells single cell malignant samples downregulation significant results
SF3A3	2.76148e-09	-0.872203	0.059	0.164	7.70425e-05	ENSG00000183431	protein_coding	NK vs other cells single cell malignant samples downregulation significant results
ATG16L2	2.76782e-09	-0.72556	0.038	0.117	7.72193e-05	ENSG00000168010	protein_coding	NK vs other cells single cell malignant samples downregulation significant results
CCPG1	2.7761e-09	-0.708069	0.091	0.2	7.74505e-05	ENSG00000260916	protein_coding	NK vs other cells single cell malignant samples downregulation significant results
CTBS	2.82568e-09	-1.59884	0.019	0.109	7.88337e-05	ENSG00000117151	protein_coding	NK vs other cells single cell malignant samples downregulation significant results
TRIM24	2.87856e-09	-1.07055	0.038	0.138	8.03091e-05	ENSG00000122779	protein_coding	NK vs other cells single cell malignant samples downregulation significant results
GGCT	3.02409e-09	-1.31585	0.053	0.176	8.43691e-05	ENSG00000006625	protein_coding	NK vs other cells single cell malignant samples downregulation significant results
APAF1	3.10143e-09	-0.786121	0.031	0.114	8.65268e-05	ENSG00000120868	protein_coding	NK vs other cells single cell malignant samples downregulation significant results
EREG	3.17399e-09	-7.45888	0	0.057	8.85511e-05	ENSG00000124882	protein_coding	NK vs other cells single cell malignant samples downregulation significant results
IL3RA	3.33024e-09	-2.48688	0.009	0.08	9.29103e-05	ENSG00000292332	protein_coding	NK vs other cells single cell malignant samples downregulation significant results
IL3RA	3.33024e-09	-2.48688	0.009	0.08	9.29103e-05	ENSG00000185291	protein_coding	NK vs other cells single cell malignant samples downregulation significant results
WDR41	3.38233e-09	-1.98827	0.013	0.092	9.43635e-05	ENSG00000164253	protein_coding	NK vs other cells single cell malignant samples downregulation significant results
AP1S2	3.52485e-09	-0.931849	0.084	0.203	9.83399e-05	ENSG00000182287	protein_coding	NK vs other cells single cell malignant samples downregulation significant results
CEP70	3.53739e-09	-0.870298	0.034	0.072	9.86897e-05	ENSG00000114107	protein_coding	NK vs other cells single cell malignant samples downregulation significant results
METTL26	3.62447e-09	-0.737977	0.038	0.124	0.000101119	ENSG00000130731	protein_coding	NK vs other cells single cell malignant samples downregulation significant results
ZNF281	3.82109e-09	-1.54934	0.016	0.106	0.000106605	ENSG00000162702	protein_coding	NK vs other cells single cell malignant samples downregulation significant results
ZMIZ1	3.86095e-09	-1.0711	0.053	0.142	0.000107717	ENSG00000108175	protein_coding	NK vs other cells single cell malignant samples downregulation significant results
EMP1	3.9612e-09	-4.89955	0.003	0.08	0.000110514	ENSG00000134531	protein_coding	NK vs other cells single cell malignant samples downregulation significant results
MPP1	4.00324e-09	-2.17264	0.016	0.103	0.000111686	ENSG00000130830	protein_coding	NK vs other cells single cell malignant samples downregulation significant results
MPZL1	4.13558e-09	-1.58872	0.022	0.096	0.000115379	ENSG00000197965	protein_coding	NK vs other cells single cell malignant samples downregulation significant results
NOLC1	4.17102e-09	-1.17418	0.056	0.161	0.000116367	ENSG00000166197	protein_coding	NK vs other cells single cell malignant samples downregulation significant results
COPS5	4.25078e-09	-0.697943	0.053	0.145	0.000118592	ENSG00000121022	protein_coding	NK vs other cells single cell malignant samples downregulation significant results
SERPINB10	4.3566e-09	-7.34398	0	0.083	0.000121545	ENSG00000242550	protein_coding	NK vs other cells single cell malignant samples downregulation significant results
ECHDC1	4.42525e-09	-0.749423	0.062	0.153	0.00012346	ENSG00000093144	protein_coding	NK vs other cells single cell malignant samples downregulation significant results
ARRDC1	4.64063e-09	-0.617823	0.022	0.087	0.000129469	ENSG00000197070	protein_coding	NK vs other cells single cell malignant samples downregulation significant results
NPR3	4.68334e-09	-3.58509	0.013	0.112	0.00013066	ENSG00000113389	protein_coding	NK vs other cells single cell malignant samples downregulation significant results
SPARC	4.69872e-09	-6.69326	0	0.076	0.00013109	ENSG00000113140	protein_coding	NK vs other cells single cell malignant samples downregulation significant results
CNST	4.71077e-09	-0.686309	0.078	0.195	0.000131426	ENSG00000162852	protein_coding	NK vs other cells single cell malignant samples downregulation significant results
CNIH1	4.97892e-09	-1.30032	0.056	0.17	0.000138907	ENSG00000100528	protein_coding	NK vs other cells single cell malignant samples downregulation significant results
CKAP2	5.02417e-09	-1.36079	0.041	0.147	0.000140169	ENSG00000136108	protein_coding	NK vs other cells single cell malignant samples downregulation significant results
TEX10	5.21466e-09	-0.775861	0.034	0.097	0.000145484	ENSG00000136891	protein_coding	NK vs other cells single cell malignant samples downregulation significant results
RPF2	5.22627e-09	-0.604922	0.047	0.124	0.000145808	ENSG00000197498	protein_coding	NK vs other cells single cell malignant samples downregulation significant results
UNC93B1	5.28458e-09	-4.22488	0.003	0.063	0.000147435	ENSG00000110057	protein_coding	NK vs other cells single cell malignant samples downregulation significant results
ACSL4	5.30076e-09	-0.778572	0.072	0.174	0.000147886	ENSG00000068366	protein_coding	NK vs other cells single cell malignant samples downregulation significant results
GCSAML	5.34207e-09	-5.9008	0	0.039	0.000149038	ENSG00000169224	protein_coding	NK vs other cells single cell malignant samples downregulation significant results
TOP2A	5.4125e-09	-1.78791	0.025	0.128	0.000151003	ENSG00000131747	protein_coding	NK vs other cells single cell malignant samples downregulation significant results
HOXB3	5.42186e-09	-1.85924	0.016	0.088	0.000151264	ENSG00000120093	protein_coding	NK vs other cells single cell malignant samples downregulation significant results
LILRB2	5.57e-09	-3.05409	0.006	0.061	0.000155398	ENSG00000276146	protein_coding	NK vs other cells single cell malignant samples downregulation significant results
LILRB2	5.57e-09	-3.05409	0.006	0.061	0.000155398	ENSG00000275463	protein_coding	NK vs other cells single cell malignant samples downregulation significant results
LILRB2	5.57e-09	-3.05409	0.006	0.061	0.000155398	ENSG00000277751	protein_coding	NK vs other cells single cell malignant samples downregulation significant results
LILRB2	5.57e-09	-3.05409	0.006	0.061	0.000155398	ENSG00000274513	protein_coding	NK vs other cells single cell malignant samples downregulation significant results
LILRB2	5.57e-09	-3.05409	0.006	0.061	0.000155398	ENSG00000131042	protein_coding	NK vs other cells single cell malignant samples downregulation significant results
FCGR2A	5.62403e-09	-1.73597	0.025	0.106	0.000156905	ENSG00000143226	protein_coding	NK vs other cells single cell malignant samples downregulation significant results
PDLIM1	5.96116e-09	-1.71014	0.016	0.086	0.00016631	ENSG00000107438	protein_coding	NK vs other cells single cell malignant samples downregulation significant results
HOXA5	6.36481e-09	-6.41309	0	0.057	0.000177572	ENSG00000106004	protein_coding	NK vs other cells single cell malignant samples downregulation significant results
CYBRD1	6.47232e-09	-1.92501	0.006	0.067	0.000180571	ENSG00000071967	protein_coding	NK vs other cells single cell malignant samples downregulation significant results
SLC9A7	6.79059e-09	-2.00238	0.006	0.057	0.000189451	ENSG00000065923	protein_coding	NK vs other cells single cell malignant samples downregulation significant results
GNA15	6.97571e-09	-1.75632	0.019	0.1	0.000194615	ENSG00000060558	protein_coding	NK vs other cells single cell malignant samples downregulation significant results
DNPH1	6.98277e-09	-0.797814	0.034	0.119	0.000194812	ENSG00000112667	protein_coding	NK vs other cells single cell malignant samples downregulation significant results
MRPL12	7.24674e-09	-1.26099	0.022	0.099	0.000202177	ENSG00000262814	protein_coding	NK vs other cells single cell malignant samples downregulation significant results
CA2	7.27551e-09	-2.77986	0.009	0.073	0.00020298	ENSG00000104267	protein_coding	NK vs other cells single cell malignant samples downregulation significant results
MPG	7.46314e-09	-0.782766	0.062	0.148	0.000208214	ENSG00000103152	protein_coding	NK vs other cells single cell malignant samples downregulation significant results
CHML	7.47607e-09	-2.10296	0.019	0.105	0.000208575	ENSG00000203668	protein_coding	NK vs other cells single cell malignant samples downregulation significant results
PRRG4	7.48023e-09	-6.32808	0	0.057	0.000208691	ENSG00000135378	protein_coding	NK vs other cells single cell malignant samples downregulation significant results
PCNA	7.50159e-09	-0.904206	0.056	0.164	0.000209287	ENSG00000132646	protein_coding	NK vs other cells single cell malignant samples downregulation significant results
NAMPT	7.5841e-09	-2.4204	0.044	0.179	0.000211589	ENSG00000105835	protein_coding	NK vs other cells single cell malignant samples downregulation significant results
IRF8	7.61602e-09	-1.12268	0.022	0.108	0.000212479	ENSG00000140968	protein_coding	NK vs other cells single cell malignant samples downregulation significant results
BLVRA	7.86788e-09	-0.582981	0.031	0.11	0.000219506	ENSG00000106605	protein_coding	NK vs other cells single cell malignant samples downregulation significant results
SPG21	7.92096e-09	-1.878	0.025	0.115	0.000220987	ENSG00000090487	protein_coding	NK vs other cells single cell malignant samples downregulation significant results
AK3	7.97918e-09	-0.674402	0.034	0.114	0.000222611	ENSG00000147853	protein_coding	NK vs other cells single cell malignant samples downregulation significant results
CSF2RA	8.03106e-09	-3.12471	0.006	0.075	0.000224059	ENSG00000292357	protein_coding	NK vs other cells single cell malignant samples downregulation significant results
CSF2RA	8.03106e-09	-3.12471	0.006	0.075	0.000224059	ENSG00000198223	protein_coding	NK vs other cells single cell malignant samples downregulation significant results
BZW2	8.09884e-09	-0.76579	0.072	0.181	0.000225949	ENSG00000136261	protein_coding	NK vs other cells single cell malignant samples downregulation significant results
GUSB	8.35261e-09	-1.22475	0.038	0.145	0.000233029	ENSG00000169919	protein_coding	NK vs other cells single cell malignant samples downregulation significant results
MSH6	9.25009e-09	-0.910601	0.038	0.123	0.000258068	ENSG00000116062	protein_coding	NK vs other cells single cell malignant samples downregulation significant results
CHCHD1	9.38883e-09	-0.915592	0.041	0.122	0.000261939	ENSG00000172586	protein_coding	NK vs other cells single cell malignant samples downregulation significant results
MRPL45	9.4859e-09	-2.54584	0.009	0.081	0.000264647	ENSG00000277936	protein_coding	NK vs other cells single cell malignant samples downregulation significant results
MRPL45	9.4859e-09	-2.54584	0.009	0.081	0.000264647	ENSG00000278845	protein_coding	NK vs other cells single cell malignant samples downregulation significant results
EIF1B	9.81038e-09	-0.788933	0.053	0.151	0.0002737	ENSG00000114784	protein_coding	NK vs other cells single cell malignant samples downregulation significant results
SAP30	9.99326e-09	-3.32084	0.006	0.113	0.000278802	ENSG00000164105	protein_coding	NK vs other cells single cell malignant samples downregulation significant results
ANXA1	1.0084e-08	-1.12754	0.444	0.634	0.000281332	ENSG00000135046	protein_coding	NK vs other cells single cell malignant samples downregulation significant results
KLHL6	1.06138e-08	-2.00451	0.016	0.085	0.000296115	ENSG00000172578	protein_coding	NK vs other cells single cell malignant samples downregulation significant results
CDC123	1.07169e-08	-0.644914	0.072	0.173	0.00029899	ENSG00000151465	protein_coding	NK vs other cells single cell malignant samples downregulation significant results
NENF	1.07618e-08	-1.10007	0.022	0.091	0.000300243	ENSG00000117691	protein_coding	NK vs other cells single cell malignant samples downregulation significant results
CD14	1.08881e-08	-3.03938	0.006	0.063	0.000303767	ENSG00000170458	protein_coding	NK vs other cells single cell malignant samples downregulation significant results
MTIF2	1.1116e-08	-1.0342	0.031	0.105	0.000310125	ENSG00000085760	protein_coding	NK vs other cells single cell malignant samples downregulation significant results
NADK	1.11986e-08	-1.59955	0.022	0.1	0.000312429	ENSG00000008130	protein_coding	NK vs other cells single cell malignant samples downregulation significant results
MRPL11	1.13892e-08	-0.703839	0.047	0.127	0.000317749	ENSG00000174547	protein_coding	NK vs other cells single cell malignant samples downregulation significant results
MCTP1	1.15446e-08	-3.17017	0.009	0.104	0.000322084	ENSG00000175471	protein_coding	NK vs other cells single cell malignant samples downregulation significant results
SHTN1	1.18814e-08	-4.51358	0.003	0.057	0.000331479	ENSG00000187164	protein_coding	NK vs other cells single cell malignant samples downregulation significant results
CCDC90B	1.23243e-08	-0.944988	0.047	0.132	0.000343836	ENSG00000137500	protein_coding	NK vs other cells single cell malignant samples downregulation significant results
BASP1	1.24336e-08	-6.72346	0	0.066	0.000346885	ENSG00000176788	protein_coding	NK vs other cells single cell malignant samples downregulation significant results
RREB1	1.29599e-08	-1.03575	0.022	0.096	0.000361568	ENSG00000124782	protein_coding	NK vs other cells single cell malignant samples downregulation significant results
TEC	1.32886e-08	-1.91669	0.016	0.085	0.000370738	ENSG00000135605	protein_coding	NK vs other cells single cell malignant samples downregulation significant results
PGM2	1.34571e-08	-0.917205	0.025	0.102	0.00037544	ENSG00000169299	protein_coding	NK vs other cells single cell malignant samples downregulation significant results
SYNGR1	1.43829e-08	-1.15717	0.034	0.126	0.000401269	ENSG00000100321	protein_coding	NK vs other cells single cell malignant samples downregulation significant results
PLXNB2	1.50884e-08	-4.97613	0.003	0.07	0.000420951	ENSG00000196576	protein_coding	NK vs other cells single cell malignant samples downregulation significant results
BST1	1.51678e-08	-3.82487	0.006	0.094	0.000423166	ENSG00000109743	protein_coding	NK vs other cells single cell malignant samples downregulation significant results
GALNT7	1.51855e-08	-1.02087	0.056	0.171	0.000423659	ENSG00000109586	protein_coding	NK vs other cells single cell malignant samples downregulation significant results
RNASEH2B	1.56597e-08	-0.682269	0.094	0.206	0.00043689	ENSG00000136104	protein_coding	NK vs other cells single cell malignant samples downregulation significant results
GM2A	1.64287e-08	-2.25555	0.022	0.132	0.000458343	ENSG00000196743	protein_coding	NK vs other cells single cell malignant samples downregulation significant results
GTF2F2	1.66422e-08	-0.797279	0.044	0.142	0.000464301	ENSG00000188342	protein_coding	NK vs other cells single cell malignant samples downregulation significant results
PAPSS1	1.6709e-08	-1.09737	0.028	0.101	0.000466166	ENSG00000138801	protein_coding	NK vs other cells single cell malignant samples downregulation significant results
MAP3K20	1.6903e-08	-1.11943	0.019	0.09	0.000471576	ENSG00000091436	protein_coding	NK vs other cells single cell malignant samples downregulation significant results
SERPINB8	1.70723e-08	-4.14637	0.003	0.071	0.000476301	ENSG00000166401	protein_coding	NK vs other cells single cell malignant samples downregulation significant results
UBQLN1	1.77743e-08	-0.692967	0.078	0.181	0.000495886	ENSG00000135018	protein_coding	NK vs other cells single cell malignant samples downregulation significant results
SMIM24	1.78119e-08	-3.12764	0.013	0.098	0.000496933	ENSG00000095932	protein_coding	NK vs other cells single cell malignant samples downregulation significant results
LACTB	1.79312e-08	-1.89577	0.025	0.114	0.000500262	ENSG00000103642	protein_coding	NK vs other cells single cell malignant samples downregulation significant results
NUSAP1	1.80088e-08	-1.73649	0.034	0.137	0.000502427	ENSG00000137804	protein_coding	NK vs other cells single cell malignant samples downregulation significant results
DDX52	1.81024e-08	-0.675718	0.05	0.134	0.000505039	ENSG00000277594	protein_coding	NK vs other cells single cell malignant samples downregulation significant results
DDX52	1.81024e-08	-0.675718	0.05	0.134	0.000505039	ENSG00000278053	protein_coding	NK vs other cells single cell malignant samples downregulation significant results
DPYSL2	1.82856e-08	-0.666551	0.062	0.15	0.00051015	ENSG00000092964	protein_coding	NK vs other cells single cell malignant samples downregulation significant results
DAPP1	1.84005e-08	-0.847642	0.028	0.101	0.000513356	ENSG00000070190	protein_coding	NK vs other cells single cell malignant samples downregulation significant results
BEX4	1.85539e-08	-1.05116	0.034	0.098	0.000517636	ENSG00000102409	protein_coding	NK vs other cells single cell malignant samples downregulation significant results
NFIC	1.92517e-08	-0.618903	0.047	0.122	0.000537102	ENSG00000141905	protein_coding	NK vs other cells single cell malignant samples downregulation significant results
PLBD1	1.94833e-08	-4.92225	0.003	0.061	0.000543565	ENSG00000121316	protein_coding	NK vs other cells single cell malignant samples downregulation significant results
BAX	1.98583e-08	-0.692413	0.022	0.08	0.000554027	ENSG00000087088	protein_coding	NK vs other cells single cell malignant samples downregulation significant results
GPATCH11	2.03223e-08	-0.735751	0.041	0.12	0.000566972	ENSG00000152133	protein_coding	NK vs other cells single cell malignant samples downregulation significant results
CYSLTR1	2.04726e-08	-0.97742	0.028	0.089	0.000571164	ENSG00000173198	protein_coding	NK vs other cells single cell malignant samples downregulation significant results
GIT2	2.06664e-08	-0.901594	0.044	0.123	0.000576571	ENSG00000139436	protein_coding	NK vs other cells single cell malignant samples downregulation significant results
MCFD2	2.22254e-08	-0.655057	0.084	0.194	0.000620065	ENSG00000180398	protein_coding	NK vs other cells single cell malignant samples downregulation significant results
LGALS2	2.28923e-08	-2.93807	0.009	0.075	0.000638672	ENSG00000100079	protein_coding	NK vs other cells single cell malignant samples downregulation significant results
ACAT1	2.36514e-08	-0.993192	0.053	0.165	0.00065985	ENSG00000075239	protein_coding	NK vs other cells single cell malignant samples downregulation significant results
UBE2D1	2.46846e-08	-0.587162	0.038	0.108	0.000688677	ENSG00000072401	protein_coding	NK vs other cells single cell malignant samples downregulation significant results
PM20D2	2.65502e-08	-0.94101	0.031	0.115	0.000740724	ENSG00000146281	protein_coding	NK vs other cells single cell malignant samples downregulation significant results
SH2B3	2.71621e-08	-1.57722	0.009	0.064	0.000757794	ENSG00000111252	protein_coding	NK vs other cells single cell malignant samples downregulation significant results
ZNF277	2.74336e-08	-1.94051	0.009	0.075	0.000765371	ENSG00000198839	protein_coding	NK vs other cells single cell malignant samples downregulation significant results
PPFIBP1	2.83761e-08	-6.15075	0	0.048	0.000791663	ENSG00000110841	protein_coding	NK vs other cells single cell malignant samples downregulation significant results
FUCA2	2.88161e-08	-0.850808	0.016	0.073	0.000803939	ENSG00000001036	protein_coding	NK vs other cells single cell malignant samples downregulation significant results
MAPKAPK3	2.90892e-08	-1.02034	0.041	0.133	0.00081156	ENSG00000114738	protein_coding	NK vs other cells single cell malignant samples downregulation significant results
RNF24	2.98121e-08	-2.33069	0.019	0.113	0.000831729	ENSG00000101236	protein_coding	NK vs other cells single cell malignant samples downregulation significant results
MANBA	3.00786e-08	-1.98104	0.019	0.105	0.000839163	ENSG00000109323	protein_coding	NK vs other cells single cell malignant samples downregulation significant results
ELK3	3.05499e-08	-0.911562	0.038	0.113	0.000852311	ENSG00000111145	protein_coding	NK vs other cells single cell malignant samples downregulation significant results
PLP2	3.16438e-08	-1.07969	0.019	0.079	0.000882832	ENSG00000102007	protein_coding	NK vs other cells single cell malignant samples downregulation significant results
SUCNR1	3.23351e-08	-3.84946	0.006	0.07	0.000902117	ENSG00000198829	protein_coding	NK vs other cells single cell malignant samples downregulation significant results
PAN3	3.23733e-08	-0.671125	0.103	0.216	0.000903182	ENSG00000152520	protein_coding	NK vs other cells single cell malignant samples downregulation significant results
EBNA1BP2	3.25214e-08	-0.887768	0.038	0.121	0.000907315	ENSG00000117395	protein_coding	NK vs other cells single cell malignant samples downregulation significant results
TBXAS1	3.31143e-08	-1.35542	0.016	0.088	0.000923856	ENSG00000059377	protein_coding	NK vs other cells single cell malignant samples downregulation significant results
LAGE3	3.38098e-08	-0.97003	0.016	0.074	0.000943259	ENSG00000196976	protein_coding	NK vs other cells single cell malignant samples downregulation significant results
ECHS1	3.41912e-08	-0.804861	0.05	0.128	0.000953901	ENSG00000127884	protein_coding	NK vs other cells single cell malignant samples downregulation significant results
PLD4	3.63482e-08	-3.18898	0.009	0.063	0.00101408	ENSG00000166428	protein_coding	NK vs other cells single cell malignant samples downregulation significant results
LRPPRC	3.75014e-08	-0.656537	0.106	0.226	0.00104625	ENSG00000138095	protein_coding	NK vs other cells single cell malignant samples downregulation significant results
HOXB6	3.75674e-08	-5.83346	0	0.044	0.00104809	ENSG00000108511	protein_coding	NK vs other cells single cell malignant samples downregulation significant results
PARVB	3.76929e-08	-4.53522	0.003	0.06	0.00105159	ENSG00000188677	protein_coding	NK vs other cells single cell malignant samples downregulation significant results
S100A12	3.80362e-08	-4.71974	0.003	0.075	0.00106117	ENSG00000163221	protein_coding	NK vs other cells single cell malignant samples downregulation significant results
LILRB4	3.85491e-08	-5.92086	0	0.043	0.00107548	ENSG00000278555	protein_coding	NK vs other cells single cell malignant samples downregulation significant results
LILRB4	3.85491e-08	-5.92086	0	0.043	0.00107548	ENSG00000275730	protein_coding	NK vs other cells single cell malignant samples downregulation significant results
LILRB4	3.85491e-08	-5.92086	0	0.043	0.00107548	ENSG00000276042	protein_coding	NK vs other cells single cell malignant samples downregulation significant results
LILRB4	3.85491e-08	-5.92086	0	0.043	0.00107548	ENSG00000278279	protein_coding	NK vs other cells single cell malignant samples downregulation significant results
LILRB4	3.85491e-08	-5.92086	0	0.043	0.00107548	ENSG00000186818	protein_coding	NK vs other cells single cell malignant samples downregulation significant results
SNTB1	3.94593e-08	-0.778437	0.022	0.084	0.00110088	ENSG00000172164	protein_coding	NK vs other cells single cell malignant samples downregulation significant results
STAT5A	3.96974e-08	-0.800877	0.041	0.118	0.00110752	ENSG00000126561	protein_coding	NK vs other cells single cell malignant samples downregulation significant results
DUSP22	4.1008e-08	-0.711383	0.031	0.103	0.00114408	ENSG00000112679	protein_coding	NK vs other cells single cell malignant samples downregulation significant results
OSBPL9	4.10647e-08	-0.704885	0.034	0.109	0.00114566	ENSG00000117859	protein_coding	NK vs other cells single cell malignant samples downregulation significant results
B3GNT5	4.11058e-08	-6.5575	0	0.062	0.00114681	ENSG00000176597	protein_coding	NK vs other cells single cell malignant samples downregulation significant results
COMMD9	4.13115e-08	-1.45758	0.019	0.092	0.00115255	ENSG00000110442	protein_coding	NK vs other cells single cell malignant samples downregulation significant results
NME4	4.14253e-08	-3.15171	0.013	0.095	0.00115572	ENSG00000103202	protein_coding	NK vs other cells single cell malignant samples downregulation significant results
PRC1	4.15498e-08	-2.65901	0.013	0.097	0.0011592	ENSG00000198901	protein_coding	NK vs other cells single cell malignant samples downregulation significant results
HK2	4.20764e-08	-2.62514	0.003	0.067	0.00117389	ENSG00000159399	protein_coding	NK vs other cells single cell malignant samples downregulation significant results
GNG10	4.27068e-08	-1.03502	0.031	0.119	0.00119148	ENSG00000242616	protein_coding	NK vs other cells single cell malignant samples downregulation significant results
CLEC7A	4.28006e-08	-2.53164	0.016	0.085	0.00119409	ENSG00000172243	protein_coding	NK vs other cells single cell malignant samples downregulation significant results
NMD3	4.29829e-08	-1.50476	0.028	0.112	0.00119918	ENSG00000169251	protein_coding	NK vs other cells single cell malignant samples downregulation significant results
HNMT	4.3438e-08	-2.1995	0.006	0.065	0.00121188	ENSG00000150540	protein_coding	NK vs other cells single cell malignant samples downregulation significant results
CYFIP1	4.41139e-08	-1.51476	0.019	0.096	0.00123073	ENSG00000288461	protein_coding	NK vs other cells single cell malignant samples downregulation significant results
CYFIP1	4.41139e-08	-1.51476	0.019	0.096	0.00123073	ENSG00000280618	protein_coding	NK vs other cells single cell malignant samples downregulation significant results
CYFIP1	4.41139e-08	-1.51476	0.019	0.096	0.00123073	ENSG00000273749	protein_coding	NK vs other cells single cell malignant samples downregulation significant results
BRI3	4.43712e-08	-1.89643	0.016	0.095	0.00123791	ENSG00000164713	protein_coding	NK vs other cells single cell malignant samples downregulation significant results
CHTF8	4.50165e-08	-1.23286	0.019	0.08	0.00125592	ENSG00000168802	protein_coding	NK vs other cells single cell malignant samples downregulation significant results
PACSIN2	4.64735e-08	-1.80399	0.013	0.082	0.00129656	ENSG00000100266	protein_coding	NK vs other cells single cell malignant samples downregulation significant results
TPD52L2	4.77065e-08	-1.485	0.016	0.085	0.00133096	ENSG00000101150	protein_coding	NK vs other cells single cell malignant samples downregulation significant results
PTDSS1	4.77396e-08	-2.46292	0.016	0.096	0.00133189	ENSG00000156471	protein_coding	NK vs other cells single cell malignant samples downregulation significant results
PIK3CB	4.85819e-08	-0.581499	0.025	0.088	0.00135539	ENSG00000051382	protein_coding	NK vs other cells single cell malignant samples downregulation significant results
POLK	4.86251e-08	-0.891169	0.041	0.121	0.00135659	ENSG00000122008	protein_coding	NK vs other cells single cell malignant samples downregulation significant results
C16orf87	4.89061e-08	-0.903803	0.031	0.111	0.00136443	ENSG00000155330	protein_coding	NK vs other cells single cell malignant samples downregulation significant results
CBL	5.02634e-08	-1.42318	0.047	0.159	0.0014023	ENSG00000110395	protein_coding	NK vs other cells single cell malignant samples downregulation significant results
SGK3	5.09307e-08	-0.916789	0.038	0.109	0.00142092	ENSG00000104205	protein_coding	NK vs other cells single cell malignant samples downregulation significant results
COA4	5.28883e-08	-0.747926	0.028	0.094	0.00147553	ENSG00000181924	protein_coding	NK vs other cells single cell malignant samples downregulation significant results
ATP2B1	5.31833e-08	-0.988688	0.097	0.218	0.00148376	ENSG00000070961	protein_coding	NK vs other cells single cell malignant samples downregulation significant results
PHKB	5.38097e-08	-1.39879	0.034	0.123	0.00150124	ENSG00000102893	protein_coding	NK vs other cells single cell malignant samples downregulation significant results
DKC1	5.4066e-08	-0.907305	0.062	0.155	0.00150839	ENSG00000130826	protein_coding	NK vs other cells single cell malignant samples downregulation significant results
ATP6V1B2	5.54432e-08	-1.55953	0.031	0.121	0.00154681	ENSG00000147416	protein_coding	NK vs other cells single cell malignant samples downregulation significant results
ATOX1	5.77539e-08	-1.04139	0.028	0.1	0.00161128	ENSG00000177556	protein_coding	NK vs other cells single cell malignant samples downregulation significant results
CYP7B1	5.78046e-08	-5.70119	0	0.032	0.00161269	ENSG00000172817	protein_coding	NK vs other cells single cell malignant samples downregulation significant results
FAM91A1	5.85616e-08	-0.978488	0.031	0.117	0.00163381	ENSG00000176853	protein_coding	NK vs other cells single cell malignant samples downregulation significant results
FAM98B	5.98841e-08	-0.85983	0.041	0.118	0.00167071	ENSG00000171262	protein_coding	NK vs other cells single cell malignant samples downregulation significant results
ADSL	6.16622e-08	-0.862407	0.028	0.094	0.00172031	ENSG00000239900	protein_coding	NK vs other cells single cell malignant samples downregulation significant results
MCM4	6.5204e-08	-1.71636	0.041	0.152	0.00181913	ENSG00000104738	protein_coding	NK vs other cells single cell malignant samples downregulation significant results
MAN2B1	6.57012e-08	-1.70588	0.034	0.131	0.001833	ENSG00000104774	protein_coding	NK vs other cells single cell malignant samples downregulation significant results
C1orf43	6.67417e-08	-0.81524	0.072	0.172	0.00186203	ENSG00000143612	protein_coding	NK vs other cells single cell malignant samples downregulation significant results
COLGALT1	6.83418e-08	-1.2343	0.028	0.114	0.00190667	ENSG00000130309	protein_coding	NK vs other cells single cell malignant samples downregulation significant results
HADH	6.86211e-08	-1.05023	0.016	0.077	0.00191446	ENSG00000138796	protein_coding	NK vs other cells single cell malignant samples downregulation significant results
PLEKHF2	7.04053e-08	-1.00812	0.019	0.087	0.00196424	ENSG00000175895	protein_coding	NK vs other cells single cell malignant samples downregulation significant results
EPB41L2	7.06539e-08	-1.81921	0.013	0.078	0.00197117	ENSG00000079819	protein_coding	NK vs other cells single cell malignant samples downregulation significant results
BMP2K	7.07501e-08	-2.20387	0.006	0.062	0.00197386	ENSG00000138756	protein_coding	NK vs other cells single cell malignant samples downregulation significant results
MID1IP1	7.4648e-08	-1.70652	0.025	0.116	0.00208261	ENSG00000165175	protein_coding	NK vs other cells single cell malignant samples downregulation significant results
ETFB	7.49075e-08	-0.609138	0.062	0.142	0.00208985	ENSG00000105379	protein_coding	NK vs other cells single cell malignant samples downregulation significant results
ERLIN2	7.65118e-08	-2.66984	0.013	0.092	0.0021346	ENSG00000147475	protein_coding	NK vs other cells single cell malignant samples downregulation significant results
ARL4A	7.70643e-08	-2.14182	0.05	0.202	0.00215002	ENSG00000122644	protein_coding	NK vs other cells single cell malignant samples downregulation significant results
HPRT1	7.73655e-08	-0.796371	0.034	0.107	0.00215842	ENSG00000165704	protein_coding	NK vs other cells single cell malignant samples downregulation significant results
INIP	7.78169e-08	-0.931855	0.025	0.083	0.00217101	ENSG00000148153	protein_coding	NK vs other cells single cell malignant samples downregulation significant results
CNTLN	7.78694e-08	-3.25747	0.013	0.095	0.00217248	ENSG00000044459	protein_coding	NK vs other cells single cell malignant samples downregulation significant results
NUMB	7.8094e-08	-1.07524	0.038	0.127	0.00217875	ENSG00000133961	protein_coding	NK vs other cells single cell malignant samples downregulation significant results
HSD17B4	7.88377e-08	-0.910338	0.034	0.108	0.00219949	ENSG00000133835	protein_coding	NK vs other cells single cell malignant samples downregulation significant results
CEBPA	8.84553e-08	-0.764708	0.019	0.078	0.00246781	ENSG00000245848	protein_coding	NK vs other cells single cell malignant samples downregulation significant results
SND1	9.20826e-08	-0.999162	0.028	0.102	0.00256901	ENSG00000197157	protein_coding	NK vs other cells single cell malignant samples downregulation significant results
ATG4C	9.28724e-08	-1.49461	0.016	0.075	0.00259105	ENSG00000125703	protein_coding	NK vs other cells single cell malignant samples downregulation significant results
CMTM7	9.46601e-08	-1.78813	0.006	0.062	0.00264092	ENSG00000153551	protein_coding	NK vs other cells single cell malignant samples downregulation significant results
TCEAL1	9.61263e-08	-0.880302	0.019	0.077	0.00268183	ENSG00000172465	protein_coding	NK vs other cells single cell malignant samples downregulation significant results
ISOC2	9.74423e-08	-5.56836	0	0.045	0.00271854	ENSG00000063241	protein_coding	NK vs other cells single cell malignant samples downregulation significant results
MGLL	9.79354e-08	-2.35271	0.009	0.078	0.0027323	ENSG00000074416	protein_coding	NK vs other cells single cell malignant samples downregulation significant results
PHACTR1	9.81736e-08	-3.26514	0.003	0.058	0.00273894	ENSG00000112137	protein_coding	NK vs other cells single cell malignant samples downregulation significant results
CPNE8	1.00418e-07	-0.862337	0.019	0.076	0.00280157	ENSG00000139117	protein_coding	NK vs other cells single cell malignant samples downregulation significant results
CCDC6	1.00521e-07	-0.912732	0.044	0.125	0.00280444	ENSG00000108091	protein_coding	NK vs other cells single cell malignant samples downregulation significant results
ARID1B	1.0055e-07	-0.665013	0.075	0.154	0.00280524	ENSG00000049618	protein_coding	NK vs other cells single cell malignant samples downregulation significant results
DNAJC9	1.00826e-07	-0.622839	0.084	0.187	0.00281294	ENSG00000213551	protein_coding	NK vs other cells single cell malignant samples downregulation significant results
U2AF2	1.06614e-07	-1.12742	0.034	0.115	0.00297443	ENSG00000063244	protein_coding	NK vs other cells single cell malignant samples downregulation significant results
RIPK2	1.08347e-07	-1.9004	0.025	0.131	0.00302276	ENSG00000104312	protein_coding	NK vs other cells single cell malignant samples downregulation significant results
TYW3	1.09027e-07	-0.840695	0.019	0.077	0.00304174	ENSG00000162623	protein_coding	NK vs other cells single cell malignant samples downregulation significant results
EIF2D	1.09037e-07	-1.09359	0.019	0.079	0.00304203	ENSG00000143486	protein_coding	NK vs other cells single cell malignant samples downregulation significant results
LRP1	1.09448e-07	-3.53891	0.003	0.048	0.00305349	ENSG00000123384	protein_coding	NK vs other cells single cell malignant samples downregulation significant results
PSMG1	1.10402e-07	-1.28653	0.016	0.08	0.0030801	ENSG00000183527	protein_coding	NK vs other cells single cell malignant samples downregulation significant results
RAB32	1.10545e-07	-2.4723	0.016	0.104	0.0030841	ENSG00000118508	protein_coding	NK vs other cells single cell malignant samples downregulation significant results
MYOF	1.1072e-07	-3.8497	0.003	0.055	0.00308899	ENSG00000138119	protein_coding	NK vs other cells single cell malignant samples downregulation significant results
RRAGB	1.11046e-07	-0.997006	0.006	0.05	0.00309807	ENSG00000083750	protein_coding	NK vs other cells single cell malignant samples downregulation significant results
P2RY13	1.1109e-07	-2.49153	0.016	0.078	0.00309931	ENSG00000181631	protein_coding	NK vs other cells single cell malignant samples downregulation significant results
MOB1B	1.11281e-07	-1.20824	0.028	0.091	0.00310463	ENSG00000173542	protein_coding	NK vs other cells single cell malignant samples downregulation significant results
DRAM1	1.11806e-07	-2.91372	0.013	0.101	0.00311929	ENSG00000136048	protein_coding	NK vs other cells single cell malignant samples downregulation significant results
POLD3	1.12453e-07	-1.47312	0.019	0.091	0.00313731	ENSG00000077514	protein_coding	NK vs other cells single cell malignant samples downregulation significant results
SMAD1	1.18387e-07	-1.68276	0.006	0.04	0.00330287	ENSG00000170365	protein_coding	NK vs other cells single cell malignant samples downregulation significant results
GUCD1	1.27705e-07	-1.71479	0.019	0.095	0.00356284	ENSG00000138867	protein_coding	NK vs other cells single cell malignant samples downregulation significant results
ARSD	1.2893e-07	-1.50278	0.019	0.084	0.00359702	ENSG00000006756	protein_coding	NK vs other cells single cell malignant samples downregulation significant results
SPI1	1.37433e-07	-1.65141	0.013	0.07	0.00383424	ENSG00000066336	protein_coding	NK vs other cells single cell malignant samples downregulation significant results
WDFY2	1.38087e-07	-1.90383	0.016	0.092	0.00385248	ENSG00000139668	protein_coding	NK vs other cells single cell malignant samples downregulation significant results
BLVRB	1.41955e-07	-1.5653	0.034	0.112	0.0039604	ENSG00000090013	protein_coding	NK vs other cells single cell malignant samples downregulation significant results
BRCA2	1.43444e-07	-1.70285	0.028	0.134	0.00400194	ENSG00000139618	protein_coding	NK vs other cells single cell malignant samples downregulation significant results
UBE2E2	1.45934e-07	-5.39246	0.003	0.067	0.0040714	ENSG00000182247	protein_coding	NK vs other cells single cell malignant samples downregulation significant results
SVBP	1.49779e-07	-0.630568	0.022	0.076	0.0041787	ENSG00000177868	protein_coding	NK vs other cells single cell malignant samples downregulation significant results
QSOX1	1.50049e-07	-1.53211	0.022	0.099	0.00418621	ENSG00000116260	protein_coding	NK vs other cells single cell malignant samples downregulation significant results
PROK2	1.52807e-07	-1.33098	0.009	0.069	0.00426315	ENSG00000163421	protein_coding	NK vs other cells single cell malignant samples downregulation significant results
VKORC1	1.53474e-07	-1.41122	0.031	0.11	0.00428178	ENSG00000167397	protein_coding	NK vs other cells single cell malignant samples downregulation significant results
CHCHD3	1.59845e-07	-1.00886	0.031	0.108	0.00445952	ENSG00000106554	protein_coding	NK vs other cells single cell malignant samples downregulation significant results
SLC38A10	1.61667e-07	-0.986628	0.025	0.089	0.00451036	ENSG00000157637	protein_coding	NK vs other cells single cell malignant samples downregulation significant results
UTP6	1.64787e-07	-0.88982	0.056	0.154	0.00459739	ENSG00000108651	protein_coding	NK vs other cells single cell malignant samples downregulation significant results
DDAH2	1.65508e-07	-0.74457	0.066	0.144	0.00461751	ENSG00000227317	protein_coding	NK vs other cells single cell malignant samples downregulation significant results
DDAH2	1.65508e-07	-0.74457	0.066	0.144	0.00461751	ENSG00000226634	protein_coding	NK vs other cells single cell malignant samples downregulation significant results
DDAH2	1.65508e-07	-0.74457	0.066	0.144	0.00461751	ENSG00000228128	protein_coding	NK vs other cells single cell malignant samples downregulation significant results
DDAH2	1.65508e-07	-0.74457	0.066	0.144	0.00461751	ENSG00000233076	protein_coding	NK vs other cells single cell malignant samples downregulation significant results
DDAH2	1.65508e-07	-0.74457	0.066	0.144	0.00461751	ENSG00000206395	protein_coding	NK vs other cells single cell malignant samples downregulation significant results
DDAH2	1.65508e-07	-0.74457	0.066	0.144	0.00461751	ENSG00000225635	protein_coding	NK vs other cells single cell malignant samples downregulation significant results
DDAH2	1.65508e-07	-0.74457	0.066	0.144	0.00461751	ENSG00000213722	protein_coding	NK vs other cells single cell malignant samples downregulation significant results
ADPGK	1.66918e-07	-1.09357	0.034	0.124	0.00465684	ENSG00000159322	protein_coding	NK vs other cells single cell malignant samples downregulation significant results
REXO2	1.68845e-07	-0.955223	0.034	0.1	0.00471061	ENSG00000076043	protein_coding	NK vs other cells single cell malignant samples downregulation significant results
SPIDR	1.73767e-07	-0.840513	0.038	0.114	0.00484794	ENSG00000164808	protein_coding	NK vs other cells single cell malignant samples downregulation significant results
TBC1D1	1.79276e-07	-0.97902	0.044	0.132	0.00500161	ENSG00000065882	protein_coding	NK vs other cells single cell malignant samples downregulation significant results
CEBPD	1.82446e-07	-0.832171	0.038	0.133	0.00509006	ENSG00000221869	protein_coding	NK vs other cells single cell malignant samples downregulation significant results
TMCO3	1.87819e-07	-1.27114	0.019	0.091	0.00523995	ENSG00000150403	protein_coding	NK vs other cells single cell malignant samples downregulation significant results
NEDD4	1.93482e-07	-6.07022	0	0.047	0.00539796	ENSG00000069869	protein_coding	NK vs other cells single cell malignant samples downregulation significant results
HAT1	1.98419e-07	-0.675788	0.041	0.12	0.00553569	ENSG00000292096	protein_coding	NK vs other cells single cell malignant samples downregulation significant results
HAT1	1.98419e-07	-0.675788	0.041	0.12	0.00553569	ENSG00000128708	protein_coding	NK vs other cells single cell malignant samples downregulation significant results
GNAI1	1.9899e-07	-5.92843	0	0.043	0.00555163	ENSG00000127955	protein_coding	NK vs other cells single cell malignant samples downregulation significant results
CSTB	2.02242e-07	-0.782391	0.069	0.163	0.00564235	ENSG00000160213	protein_coding	NK vs other cells single cell malignant samples downregulation significant results
DERA	2.27272e-07	-1.27259	0.013	0.074	0.00634067	ENSG00000023697	protein_coding	NK vs other cells single cell malignant samples downregulation significant results
NIT2	2.29448e-07	-1.85736	0.013	0.075	0.00640138	ENSG00000114021	protein_coding	NK vs other cells single cell malignant samples downregulation significant results
THOC1	2.33437e-07	-0.884402	0.025	0.08	0.00651265	ENSG00000079134	protein_coding	NK vs other cells single cell malignant samples downregulation significant results
CENPU	2.45057e-07	-1.55273	0.041	0.143	0.00683685	ENSG00000151725	protein_coding	NK vs other cells single cell malignant samples downregulation significant results
MLXIP	2.4874e-07	-1.2657	0.025	0.102	0.00693959	ENSG00000281178	protein_coding	NK vs other cells single cell malignant samples downregulation significant results
MLXIP	2.4874e-07	-1.2657	0.025	0.102	0.00693959	ENSG00000175727	protein_coding	NK vs other cells single cell malignant samples downregulation significant results
ERCC1	2.52999e-07	-0.794859	0.038	0.102	0.00705842	ENSG00000012061	protein_coding	NK vs other cells single cell malignant samples downregulation significant results
DNMT3A	2.53355e-07	-1.08528	0.041	0.13	0.00706836	ENSG00000119772	protein_coding	NK vs other cells single cell malignant samples downregulation significant results
HSDL2	2.54542e-07	-0.861135	0.034	0.104	0.00710148	ENSG00000119471	protein_coding	NK vs other cells single cell malignant samples downregulation significant results
FBXO9	2.56036e-07	-0.6836	0.062	0.158	0.00714313	ENSG00000112146	protein_coding	NK vs other cells single cell malignant samples downregulation significant results
CENPW	2.60457e-07	-2.07999	0.009	0.084	0.00726649	ENSG00000203760	protein_coding	NK vs other cells single cell malignant samples downregulation significant results
FASTKD1	2.65799e-07	-1.03076	0.022	0.082	0.00741552	ENSG00000138399	protein_coding	NK vs other cells single cell malignant samples downregulation significant results
ATAD5	2.69104e-07	-1.40691	0.025	0.104	0.00750774	ENSG00000176208	protein_coding	NK vs other cells single cell malignant samples downregulation significant results
PRAM1	2.71226e-07	-3.03804	0.003	0.059	0.00756693	ENSG00000133246	protein_coding	NK vs other cells single cell malignant samples downregulation significant results
LTBR	2.76213e-07	-1.62143	0.013	0.07	0.00770606	ENSG00000111321	protein_coding	NK vs other cells single cell malignant samples downregulation significant results
UPF2	2.81562e-07	-0.715193	0.094	0.2	0.00785531	ENSG00000151461	protein_coding	NK vs other cells single cell malignant samples downregulation significant results
HLX	3.03233e-07	-6.00954	0	0.045	0.00845989	ENSG00000136630	protein_coding	NK vs other cells single cell malignant samples downregulation significant results
DLD	3.13392e-07	-1.02719	0.034	0.113	0.00874332	ENSG00000091140	protein_coding	NK vs other cells single cell malignant samples downregulation significant results
BLZF1	3.135e-07	-1.84259	0.016	0.082	0.00874633	ENSG00000117475	protein_coding	NK vs other cells single cell malignant samples downregulation significant results
CYTL1	3.15544e-07	-2.73497	0.013	0.099	0.00880337	ENSG00000170891	protein_coding	NK vs other cells single cell malignant samples downregulation significant results
SIRPA	3.20547e-07	-3.99541	0.003	0.06	0.00894295	ENSG00000198053	protein_coding	NK vs other cells single cell malignant samples downregulation significant results
TRIM13	3.29423e-07	-0.912075	0.041	0.115	0.00919057	ENSG00000204977	protein_coding	NK vs other cells single cell malignant samples downregulation significant results
MAFB	3.49276e-07	-1.59069	0.022	0.08	0.00974446	ENSG00000204103	protein_coding	NK vs other cells single cell malignant samples downregulation significant results
TFDP1	3.50261e-07	-0.750585	0.044	0.116	0.00977193	ENSG00000198176	protein_coding	NK vs other cells single cell malignant samples downregulation significant results
UVRAG	3.50396e-07	-0.723141	0.05	0.128	0.0097757	ENSG00000198382	protein_coding	NK vs other cells single cell malignant samples downregulation significant results
RALGPS2	3.52085e-07	-2.05294	0.009	0.071	0.00982282	ENSG00000116191	protein_coding	NK vs other cells single cell malignant samples downregulation significant results
GNLY	0	7.03655	0.878	0.019	0	ENSG00000115523	protein_coding	NK vs other cells single cell malignant samples significant results
CCL5	1.26931e-271	4.87078	0.766	0.116	3.54125e-267	ENSG00000274233	protein_coding	NK vs other cells single cell malignant samples significant results
CCL5	1.26931e-271	4.87078	0.766	0.116	3.54125e-267	ENSG00000271503	protein_coding	NK vs other cells single cell malignant samples significant results
PRF1	3.17484e-253	7.50353	0.644	0.011	8.85748e-249	ENSG00000180644	protein_coding	NK vs other cells single cell malignant samples significant results
GZMB	3.62739e-233	8.50562	0.534	0.003	1.01201e-228	ENSG00000100453	protein_coding	NK vs other cells single cell malignant samples significant results
NKG7	4.30265e-228	5.48941	0.619	0.048	1.2004e-223	ENSG00000105374	protein_coding	NK vs other cells single cell malignant samples significant results
GZMA	3.6248e-220	6.53874	0.625	0.012	1.01128e-215	ENSG00000145649	protein_coding	NK vs other cells single cell malignant samples significant results
KLRD1	1.82703e-195	7.35914	0.5	0.009	5.09724e-191	ENSG00000134539	protein_coding	NK vs other cells single cell malignant samples significant results
SYNE1	2.40927e-172	5.06262	0.572	0.049	6.72161e-168	ENSG00000131018	protein_coding	NK vs other cells single cell malignant samples significant results
SYNE2	4.60511e-168	4.23482	0.706	0.07	1.28478e-163	ENSG00000054654	protein_coding	NK vs other cells single cell malignant samples significant results
FGFBP2	1.34813e-136	8.29363	0.344	0.003	3.76115e-132	ENSG00000137441	protein_coding	NK vs other cells single cell malignant samples significant results
GZMH	2.72444e-125	7.7286	0.322	0.003	7.60091e-121	ENSG00000100450	protein_coding	NK vs other cells single cell malignant samples significant results
B2M	2.27747e-120	1.32616	0.994	0.984	6.3539e-116	ENSG00000273686	protein_coding	NK vs other cells single cell malignant samples significant results
B2M	2.27747e-120	1.32616	0.994	0.984	6.3539e-116	ENSG00000166710	protein_coding	NK vs other cells single cell malignant samples significant results
KLRK1	5.80767e-102	5.43556	0.356	0.012	1.62028e-97	ENSG00000213809	protein_coding	NK vs other cells single cell malignant samples significant results
IFITM1	2.19282e-95	3.60127	0.584	0.1	6.11774e-91	ENSG00000185885	protein_coding	NK vs other cells single cell malignant samples significant results
AIF1	1.21294e-92	-3.24605	0.091	0.616	3.38399e-88	ENSG00000235588	protein_coding	NK vs other cells single cell malignant samples significant results
AIF1	1.21294e-92	-3.24605	0.091	0.616	3.38399e-88	ENSG00000234836	protein_coding	NK vs other cells single cell malignant samples significant results
AIF1	1.21294e-92	-3.24605	0.091	0.616	3.38399e-88	ENSG00000237727	protein_coding	NK vs other cells single cell malignant samples significant results
AIF1	1.21294e-92	-3.24605	0.091	0.616	3.38399e-88	ENSG00000235985	protein_coding	NK vs other cells single cell malignant samples significant results
AIF1	1.21294e-92	-3.24605	0.091	0.616	3.38399e-88	ENSG00000206428	protein_coding	NK vs other cells single cell malignant samples significant results
AIF1	1.21294e-92	-3.24605	0.091	0.616	3.38399e-88	ENSG00000204472	protein_coding	NK vs other cells single cell malignant samples significant results
CALM1	4.06711e-91	1.82735	0.772	0.516	1.13468e-86	ENSG00000198668	protein_coding	NK vs other cells single cell malignant samples significant results
CMC1	1.43396e-89	3.24738	0.388	0.119	4.00061e-85	ENSG00000187118	protein_coding	NK vs other cells single cell malignant samples significant results
CST7	3.75653e-86	3.75263	0.397	0.068	1.04803e-81	ENSG00000077984	protein_coding	NK vs other cells single cell malignant samples significant results
IL32	4.25767e-85	4.27446	0.472	0.032	1.18785e-80	ENSG00000008517	protein_coding	NK vs other cells single cell malignant samples significant results
ETS1	5.94045e-85	3.37788	0.566	0.092	1.65733e-80	ENSG00000134954	protein_coding	NK vs other cells single cell malignant samples significant results
HLA-DRA	9.11473e-85	-2.60079	0.166	0.66	2.54292e-80	ENSG00000277263	protein_coding	NK vs other cells single cell malignant samples significant results
HLA-DRA	9.11473e-85	-2.60079	0.166	0.66	2.54292e-80	ENSG00000234794	protein_coding	NK vs other cells single cell malignant samples significant results
HLA-DRA	9.11473e-85	-2.60079	0.166	0.66	2.54292e-80	ENSG00000228987	protein_coding	NK vs other cells single cell malignant samples significant results
HLA-DRA	9.11473e-85	-2.60079	0.166	0.66	2.54292e-80	ENSG00000227993	protein_coding	NK vs other cells single cell malignant samples significant results
HLA-DRA	9.11473e-85	-2.60079	0.166	0.66	2.54292e-80	ENSG00000226260	protein_coding	NK vs other cells single cell malignant samples significant results
HLA-DRA	9.11473e-85	-2.60079	0.166	0.66	2.54292e-80	ENSG00000230726	protein_coding	NK vs other cells single cell malignant samples significant results
HLA-DRA	9.11473e-85	-2.60079	0.166	0.66	2.54292e-80	ENSG00000206308	protein_coding	NK vs other cells single cell malignant samples significant results
HLA-DRA	9.11473e-85	-2.60079	0.166	0.66	2.54292e-80	ENSG00000204287	protein_coding	NK vs other cells single cell malignant samples significant results
KLRB1	1.09512e-84	5.43925	0.325	0.011	3.05527e-80	ENSG00000111796	protein_coding	NK vs other cells single cell malignant samples significant results
KLRF1	1.75068e-82	7.37675	0.225	0.002	4.88422e-78	ENSG00000150045	protein_coding	NK vs other cells single cell malignant samples significant results
CD247	5.44303e-81	5.68995	0.303	0.01	1.51855e-76	ENSG00000198821	protein_coding	NK vs other cells single cell malignant samples significant results
HLA-E	1.13996e-76	1.49825	0.856	0.681	3.18038e-72	ENSG00000230254	protein_coding	NK vs other cells single cell malignant samples significant results
HLA-E	1.13996e-76	1.49825	0.856	0.681	3.18038e-72	ENSG00000229252	protein_coding	NK vs other cells single cell malignant samples significant results
HLA-E	1.13996e-76	1.49825	0.856	0.681	3.18038e-72	ENSG00000233904	protein_coding	NK vs other cells single cell malignant samples significant results
HLA-E	1.13996e-76	1.49825	0.856	0.681	3.18038e-72	ENSG00000225201	protein_coding	NK vs other cells single cell malignant samples significant results
HLA-E	1.13996e-76	1.49825	0.856	0.681	3.18038e-72	ENSG00000236632	protein_coding	NK vs other cells single cell malignant samples significant results
HLA-E	1.13996e-76	1.49825	0.856	0.681	3.18038e-72	ENSG00000206493	protein_coding	NK vs other cells single cell malignant samples significant results
HLA-E	1.13996e-76	1.49825	0.856	0.681	3.18038e-72	ENSG00000204592	protein_coding	NK vs other cells single cell malignant samples significant results
HLA-B	1.00503e-75	1.28183	0.947	0.836	2.80392e-71	ENSG00000228964	protein_coding	NK vs other cells single cell malignant samples significant results
HLA-B	1.00503e-75	1.28183	0.947	0.836	2.80392e-71	ENSG00000223532	protein_coding	NK vs other cells single cell malignant samples significant results
HLA-B	1.00503e-75	1.28183	0.947	0.836	2.80392e-71	ENSG00000232126	protein_coding	NK vs other cells single cell malignant samples significant results
HLA-B	1.00503e-75	1.28183	0.947	0.836	2.80392e-71	ENSG00000206450	protein_coding	NK vs other cells single cell malignant samples significant results
HLA-B	1.00503e-75	1.28183	0.947	0.836	2.80392e-71	ENSG00000224608	protein_coding	NK vs other cells single cell malignant samples significant results
HLA-B	1.00503e-75	1.28183	0.947	0.836	2.80392e-71	ENSG00000234745	protein_coding	NK vs other cells single cell malignant samples significant results
GPX1	1.65413e-75	-2.31981	0.125	0.637	4.61485e-71	ENSG00000233276	protein_coding	NK vs other cells single cell malignant samples significant results
PTPRCAP	4.00693e-73	2.32854	0.512	0.217	1.11789e-68	ENSG00000213402	protein_coding	NK vs other cells single cell malignant samples significant results
CTSW	2.4577e-71	3.31551	0.288	0.085	6.85673e-67	ENSG00000172543	protein_coding	NK vs other cells single cell malignant samples significant results
PYHIN1	5.80625e-71	5.10971	0.278	0.018	1.61988e-66	ENSG00000163564	protein_coding	NK vs other cells single cell malignant samples significant results
HLA-C	1.16975e-70	1.46713	0.806	0.638	3.26347e-66	ENSG00000206435	protein_coding	NK vs other cells single cell malignant samples significant results
HLA-C	1.16975e-70	1.46713	0.806	0.638	3.26347e-66	ENSG00000228299	protein_coding	NK vs other cells single cell malignant samples significant results
HLA-C	1.16975e-70	1.46713	0.806	0.638	3.26347e-66	ENSG00000233841	protein_coding	NK vs other cells single cell malignant samples significant results
HLA-C	1.16975e-70	1.46713	0.806	0.638	3.26347e-66	ENSG00000225691	protein_coding	NK vs other cells single cell malignant samples significant results
HLA-C	1.16975e-70	1.46713	0.806	0.638	3.26347e-66	ENSG00000237022	protein_coding	NK vs other cells single cell malignant samples significant results
HLA-C	1.16975e-70	1.46713	0.806	0.638	3.26347e-66	ENSG00000206452	protein_coding	NK vs other cells single cell malignant samples significant results
HLA-C	1.16975e-70	1.46713	0.806	0.638	3.26347e-66	ENSG00000204525	protein_coding	NK vs other cells single cell malignant samples significant results
ARL4C	1.67484e-69	3.81354	0.416	0.055	4.67263e-65	ENSG00000188042	protein_coding	NK vs other cells single cell malignant samples significant results
MYBL1	3.52845e-69	5.80428	0.241	0.009	9.84403e-65	ENSG00000185697	protein_coding	NK vs other cells single cell malignant samples significant results
SLFN5	2.2211e-67	3.88738	0.412	0.041	6.19666e-63	ENSG00000166750	protein_coding	NK vs other cells single cell malignant samples significant results
IL2RB	5.44967e-67	6.47037	0.216	0.004	1.5204e-62	ENSG00000100385	protein_coding	NK vs other cells single cell malignant samples significant results
TXNIP	8.91723e-62	1.29385	0.884	0.673	2.48782e-57	ENSG00000265972	protein_coding	NK vs other cells single cell malignant samples significant results
CFD	2.10843e-61	-3.96579	0.062	0.528	5.8823e-57	ENSG00000274619	protein_coding	NK vs other cells single cell malignant samples significant results
CFD	2.10843e-61	-3.96579	0.062	0.528	5.8823e-57	ENSG00000197766	protein_coding	NK vs other cells single cell malignant samples significant results
RNF213	2.90349e-58	2.22518	0.537	0.246	8.10044e-54	ENSG00000173821	protein_coding	NK vs other cells single cell malignant samples significant results
GNG2	1.87547e-56	3.39071	0.281	0.049	5.23237e-52	ENSG00000186469	protein_coding	NK vs other cells single cell malignant samples significant results
C1orf21	6.89864e-55	3.93398	0.209	0.034	1.92465e-50	ENSG00000116667	protein_coding	NK vs other cells single cell malignant samples significant results
PTPRC	3.16399e-54	1.47319	0.875	0.609	8.82722e-50	ENSG00000262418	protein_coding	NK vs other cells single cell malignant samples significant results
PTPRC	3.16399e-54	1.47319	0.875	0.609	8.82722e-50	ENSG00000081237	protein_coding	NK vs other cells single cell malignant samples significant results
FCGR3A	8.26612e-54	4.39715	0.278	0.015	2.30617e-49	ENSG00000203747	protein_coding	NK vs other cells single cell malignant samples significant results
TMSB4X	1.09536e-53	0.793967	0.994	0.944	3.05593e-49	ENSG00000205542	protein_coding	NK vs other cells single cell malignant samples significant results
JAK1	1.54074e-53	1.98941	0.466	0.272	4.29851e-49	ENSG00000162434	protein_coding	NK vs other cells single cell malignant samples significant results
SPON2	2.69736e-52	5.80557	0.175	0.007	7.52537e-48	ENSG00000159674	protein_coding	NK vs other cells single cell malignant samples significant results
SLAMF7	1.45995e-51	3.80499	0.244	0.022	4.07312e-47	ENSG00000026751	protein_coding	NK vs other cells single cell malignant samples significant results
CST3	3.20674e-51	-2.75321	0.069	0.423	8.94648e-47	ENSG00000101439	protein_coding	NK vs other cells single cell malignant samples significant results
CD74	6.94784e-51	-1.83034	0.3	0.643	1.93838e-46	ENSG00000019582	protein_coding	NK vs other cells single cell malignant samples significant results
IKZF3	2.50288e-50	3.7474	0.331	0.04	6.98278e-46	ENSG00000161405	protein_coding	NK vs other cells single cell malignant samples significant results
S1PR5	3.9557e-49	7.43619	0.131	0.001	1.1036e-44	ENSG00000180739	protein_coding	NK vs other cells single cell malignant samples significant results
TIGIT	1.41551e-48	5.8297	0.175	0.004	3.94913e-44	ENSG00000181847	protein_coding	NK vs other cells single cell malignant samples significant results
RPS8	1.4264e-48	-0.787209	0.903	0.985	3.97952e-44	ENSG00000142937	protein_coding	NK vs other cells single cell malignant samples significant results
TBX21	2.38855e-48	7.49706	0.141	0.002	6.66382e-44	ENSG00000073861	protein_coding	NK vs other cells single cell malignant samples significant results
CD8A	3.60441e-48	5.01683	0.188	0.008	1.00559e-43	ENSG00000153563	protein_coding	NK vs other cells single cell malignant samples significant results
VIM	4.50833e-48	-1.69983	0.359	0.714	1.25778e-43	ENSG00000026025	protein_coding	NK vs other cells single cell malignant samples significant results
HLA-DRB1	6.31944e-48	-2.41336	0.116	0.451	1.76306e-43	ENSG00000228080	protein_coding	NK vs other cells single cell malignant samples significant results
HLA-DRB1	6.31944e-48	-2.41336	0.116	0.451	1.76306e-43	ENSG00000236884	protein_coding	NK vs other cells single cell malignant samples significant results
HLA-DRB1	6.31944e-48	-2.41336	0.116	0.451	1.76306e-43	ENSG00000206240	protein_coding	NK vs other cells single cell malignant samples significant results
HLA-DRB1	6.31944e-48	-2.41336	0.116	0.451	1.76306e-43	ENSG00000229074	protein_coding	NK vs other cells single cell malignant samples significant results
HLA-DRB1	6.31944e-48	-2.41336	0.116	0.451	1.76306e-43	ENSG00000206306	protein_coding	NK vs other cells single cell malignant samples significant results
HLA-DRB1	6.31944e-48	-2.41336	0.116	0.451	1.76306e-43	ENSG00000196126	protein_coding	NK vs other cells single cell malignant samples significant results
XCL2	7.24448e-48	6.76879	0.141	0.002	2.02114e-43	ENSG00000143185	protein_coding	NK vs other cells single cell malignant samples significant results
RPLP1	4.56243e-46	-0.770664	0.903	0.988	1.27287e-41	ENSG00000137818	protein_coding	NK vs other cells single cell malignant samples significant results
CD2	8.46882e-46	3.42423	0.369	0.044	2.36272e-41	ENSG00000116824	protein_coding	NK vs other cells single cell malignant samples significant results
HOPX	1.16904e-45	2.32682	0.309	0.103	3.26151e-41	ENSG00000171476	protein_coding	NK vs other cells single cell malignant samples significant results
RUNX3	1.22949e-45	3.55342	0.259	0.042	3.43016e-41	ENSG00000020633	protein_coding	NK vs other cells single cell malignant samples significant results
UTRN	1.83598e-45	1.70533	0.416	0.289	5.1222e-41	ENSG00000152818	protein_coding	NK vs other cells single cell malignant samples significant results
SAMD3	1.85925e-45	5.52842	0.178	0.006	5.18713e-41	ENSG00000164483	protein_coding	NK vs other cells single cell malignant samples significant results
ID2	4.37603e-45	1.77051	0.475	0.262	1.22087e-40	ENSG00000115738	protein_coding	NK vs other cells single cell malignant samples significant results
ADGRG1	7.29822e-45	4.10379	0.212	0.029	2.03613e-40	ENSG00000205336	protein_coding	NK vs other cells single cell malignant samples significant results
TKT	1.08721e-44	-2.32999	0.141	0.589	3.03319e-40	ENSG00000163931	protein_coding	NK vs other cells single cell malignant samples significant results
CDC42SE1	1.84768e-44	1.75896	0.497	0.292	5.15484e-40	ENSG00000197622	protein_coding	NK vs other cells single cell malignant samples significant results
CSTA	3.034e-44	-3.91095	0.047	0.383	8.46455e-40	ENSG00000121552	protein_coding	NK vs other cells single cell malignant samples significant results
HLA-A	3.9312e-44	1.17571	0.784	0.647	1.09677e-39	ENSG00000229215	protein_coding	NK vs other cells single cell malignant samples significant results
HLA-A	3.9312e-44	1.17571	0.784	0.647	1.09677e-39	ENSG00000223980	protein_coding	NK vs other cells single cell malignant samples significant results
HLA-A	3.9312e-44	1.17571	0.784	0.647	1.09677e-39	ENSG00000224320	protein_coding	NK vs other cells single cell malignant samples significant results
HLA-A	3.9312e-44	1.17571	0.784	0.647	1.09677e-39	ENSG00000235657	protein_coding	NK vs other cells single cell malignant samples significant results
HLA-A	3.9312e-44	1.17571	0.784	0.647	1.09677e-39	ENSG00000227715	protein_coding	NK vs other cells single cell malignant samples significant results
HLA-A	3.9312e-44	1.17571	0.784	0.647	1.09677e-39	ENSG00000231834	protein_coding	NK vs other cells single cell malignant samples significant results
HLA-A	3.9312e-44	1.17571	0.784	0.647	1.09677e-39	ENSG00000206505	protein_coding	NK vs other cells single cell malignant samples significant results
HLA-A	3.9312e-44	1.17571	0.784	0.647	1.09677e-39	ENSG00000206503	protein_coding	NK vs other cells single cell malignant samples significant results
LST1	6.54983e-44	-2.36495	0.066	0.365	1.82734e-39	ENSG00000235915	protein_coding	NK vs other cells single cell malignant samples significant results
LST1	6.54983e-44	-2.36495	0.066	0.365	1.82734e-39	ENSG00000230791	protein_coding	NK vs other cells single cell malignant samples significant results
LST1	6.54983e-44	-2.36495	0.066	0.365	1.82734e-39	ENSG00000223465	protein_coding	NK vs other cells single cell malignant samples significant results
LST1	6.54983e-44	-2.36495	0.066	0.365	1.82734e-39	ENSG00000226182	protein_coding	NK vs other cells single cell malignant samples significant results
LST1	6.54983e-44	-2.36495	0.066	0.365	1.82734e-39	ENSG00000231048	protein_coding	NK vs other cells single cell malignant samples significant results
LST1	6.54983e-44	-2.36495	0.066	0.365	1.82734e-39	ENSG00000234514	protein_coding	NK vs other cells single cell malignant samples significant results
LST1	6.54983e-44	-2.36495	0.066	0.365	1.82734e-39	ENSG00000206433	protein_coding	NK vs other cells single cell malignant samples significant results
LST1	6.54983e-44	-2.36495	0.066	0.365	1.82734e-39	ENSG00000204482	protein_coding	NK vs other cells single cell malignant samples significant results
TGFBR3	1.20184e-43	6.28509	0.141	0.003	3.35302e-39	ENSG00000069702	protein_coding	NK vs other cells single cell malignant samples significant results
LYZ	3.08286e-43	-4.89833	0.262	0.582	8.60088e-39	ENSG00000090382	protein_coding	NK vs other cells single cell malignant samples significant results
SKAP1	6.19236e-43	4.35086	0.219	0.017	1.72761e-38	ENSG00000141293	protein_coding	NK vs other cells single cell malignant samples significant results
CD160	4.51688e-42	5.97644	0.134	0.004	1.26016e-37	ENSG00000117281	protein_coding	NK vs other cells single cell malignant samples significant results
FTL	7.3755e-42	-1.69215	0.562	0.868	2.05769e-37	ENSG00000087086	protein_coding	NK vs other cells single cell malignant samples significant results
MNDA	2.10544e-41	-3.55934	0.041	0.35	5.87397e-37	ENSG00000163563	protein_coding	NK vs other cells single cell malignant samples significant results
FLT3	1.82322e-40	-2.8851	0.056	0.402	5.0866e-36	ENSG00000122025	protein_coding	NK vs other cells single cell malignant samples significant results
PIP4K2A	1.91902e-39	2.24296	0.366	0.159	5.35387e-35	ENSG00000150867	protein_coding	NK vs other cells single cell malignant samples significant results
LITAF	1.95679e-39	2.34776	0.341	0.138	5.45924e-35	ENSG00000189067	protein_coding	NK vs other cells single cell malignant samples significant results
APLP2	1.8284e-38	-2.20791	0.169	0.613	5.10106e-34	ENSG00000084234	protein_coding	NK vs other cells single cell malignant samples significant results
KLRG1	2.52306e-38	4.08598	0.181	0.021	7.0391e-34	ENSG00000139187	protein_coding	NK vs other cells single cell malignant samples significant results
GIMAP7	9.14539e-38	2.97356	0.394	0.072	2.55147e-33	ENSG00000179144	protein_coding	NK vs other cells single cell malignant samples significant results
CAT	2.44196e-37	-2.2911	0.097	0.405	6.81281e-33	ENSG00000121691	protein_coding	NK vs other cells single cell malignant samples significant results
HLA-DPA1	1.31232e-36	-1.83237	0.138	0.401	3.66124e-32	ENSG00000235844	protein_coding	NK vs other cells single cell malignant samples significant results
HLA-DPA1	1.31232e-36	-1.83237	0.138	0.401	3.66124e-32	ENSG00000229685	protein_coding	NK vs other cells single cell malignant samples significant results
HLA-DPA1	1.31232e-36	-1.83237	0.138	0.401	3.66124e-32	ENSG00000236177	protein_coding	NK vs other cells single cell malignant samples significant results
HLA-DPA1	1.31232e-36	-1.83237	0.138	0.401	3.66124e-32	ENSG00000224103	protein_coding	NK vs other cells single cell malignant samples significant results
HLA-DPA1	1.31232e-36	-1.83237	0.138	0.401	3.66124e-32	ENSG00000228163	protein_coding	NK vs other cells single cell malignant samples significant results
HLA-DPA1	1.31232e-36	-1.83237	0.138	0.401	3.66124e-32	ENSG00000206291	protein_coding	NK vs other cells single cell malignant samples significant results
HLA-DPA1	1.31232e-36	-1.83237	0.138	0.401	3.66124e-32	ENSG00000168384	protein_coding	NK vs other cells single cell malignant samples significant results
HLA-DPA1	1.31232e-36	-1.83237	0.138	0.401	3.66124e-32	ENSG00000231389	protein_coding	NK vs other cells single cell malignant samples significant results
RNASE2	1.44897e-36	-4.32995	0.019	0.308	4.04247e-32	ENSG00000169385	protein_coding	NK vs other cells single cell malignant samples significant results
YWHAE	1.8963e-36	-1.27539	0.172	0.542	5.29049e-32	ENSG00000274474	protein_coding	NK vs other cells single cell malignant samples significant results
YWHAE	1.8963e-36	-1.27539	0.172	0.542	5.29049e-32	ENSG00000108953	protein_coding	NK vs other cells single cell malignant samples significant results
ATM	4.35616e-36	2.03154	0.366	0.179	1.21533e-31	ENSG00000149311	protein_coding	NK vs other cells single cell malignant samples significant results
MBP	6.09439e-36	2.10527	0.341	0.158	1.70027e-31	ENSG00000197971	protein_coding	NK vs other cells single cell malignant samples significant results
PRKCH	9.23254e-36	3.87479	0.2	0.025	2.57579e-31	ENSG00000027075	protein_coding	NK vs other cells single cell malignant samples significant results
STK17A	1.96443e-35	2.58314	0.297	0.104	5.48055e-31	ENSG00000164543	protein_coding	NK vs other cells single cell malignant samples significant results
CEP78	2.37645e-35	2.94416	0.181	0.063	6.63005e-31	ENSG00000148019	protein_coding	NK vs other cells single cell malignant samples significant results
FCRL6	3.35068e-35	7.16405	0.097	0.001	9.34806e-31	ENSG00000181036	protein_coding	NK vs other cells single cell malignant samples significant results
HLA-F	4.89583e-35	2.1247	0.394	0.182	1.36589e-30	ENSG00000235220	protein_coding	NK vs other cells single cell malignant samples significant results
HLA-F	4.89583e-35	2.1247	0.394	0.182	1.36589e-30	ENSG00000229698	protein_coding	NK vs other cells single cell malignant samples significant results
HLA-F	4.89583e-35	2.1247	0.394	0.182	1.36589e-30	ENSG00000137403	protein_coding	NK vs other cells single cell malignant samples significant results
HLA-F	4.89583e-35	2.1247	0.394	0.182	1.36589e-30	ENSG00000234487	protein_coding	NK vs other cells single cell malignant samples significant results
HLA-F	4.89583e-35	2.1247	0.394	0.182	1.36589e-30	ENSG00000237508	protein_coding	NK vs other cells single cell malignant samples significant results
HLA-F	4.89583e-35	2.1247	0.394	0.182	1.36589e-30	ENSG00000206509	protein_coding	NK vs other cells single cell malignant samples significant results
HLA-F	4.89583e-35	2.1247	0.394	0.182	1.36589e-30	ENSG00000204642	protein_coding	NK vs other cells single cell malignant samples significant results
PTPN4	6.74634e-35	3.78207	0.188	0.028	1.88216e-30	ENSG00000088179	protein_coding	NK vs other cells single cell malignant samples significant results
GRN	2.35761e-34	-3.57928	0.031	0.29	6.57749e-30	ENSG00000030582	protein_coding	NK vs other cells single cell malignant samples significant results
LCK	2.94592e-34	4.70187	0.172	0.009	8.21882e-30	ENSG00000182866	protein_coding	NK vs other cells single cell malignant samples significant results
BTN3A2	6.38271e-34	2.46176	0.262	0.1	1.78071e-29	ENSG00000186470	protein_coding	NK vs other cells single cell malignant samples significant results
CD36	1.01225e-33	-2.08439	0.081	0.294	2.82409e-29	ENSG00000135218	protein_coding	NK vs other cells single cell malignant samples significant results
KLRC1	1.13861e-33	6.61199	0.106	0.001	3.17661e-29	ENSG00000134545	protein_coding	NK vs other cells single cell malignant samples significant results
CD3D	1.21315e-33	2.00033	0.278	0.08	3.38457e-29	ENSG00000167286	protein_coding	NK vs other cells single cell malignant samples significant results
DUSP6	1.41808e-33	-2.21569	0.059	0.359	3.95631e-29	ENSG00000139318	protein_coding	NK vs other cells single cell malignant samples significant results
CNOT6L	2.24174e-33	1.72938	0.244	0.173	6.25423e-29	ENSG00000138767	protein_coding	NK vs other cells single cell malignant samples significant results
CX3CR1	9.29221e-33	3.68165	0.222	0.034	2.59243e-28	ENSG00000168329	protein_coding	NK vs other cells single cell malignant samples significant results
SERPINB1	9.91347e-33	-1.98301	0.209	0.635	2.76576e-28	ENSG00000021355	protein_coding	NK vs other cells single cell malignant samples significant results
CD7	1.02904e-32	4.78222	0.166	0.011	2.87093e-28	ENSG00000173762	protein_coding	NK vs other cells single cell malignant samples significant results
CD3G	1.17929e-32	3.55981	0.259	0.028	3.29011e-28	ENSG00000160654	protein_coding	NK vs other cells single cell malignant samples significant results
CD302	2.00949e-32	-2.49587	0.062	0.374	5.60627e-28	ENSG00000241399	protein_coding	NK vs other cells single cell malignant samples significant results
HLA-DRB5	2.13335e-32	-2.30073	0.056	0.252	5.95185e-28	ENSG00000198502	protein_coding	NK vs other cells single cell malignant samples significant results
CLEC2B	2.25356e-32	1.2008	0.353	0.274	6.2872e-28	ENSG00000110852	protein_coding	NK vs other cells single cell malignant samples significant results
CLEC2D	2.26576e-32	0.989625	0.378	0.36	6.32124e-28	ENSG00000069493	protein_coding	NK vs other cells single cell malignant samples significant results
XCL1	2.71083e-32	5.94561	0.094	0.001	7.56293e-28	ENSG00000143184	protein_coding	NK vs other cells single cell malignant samples significant results
RORA	3.23665e-32	3.73669	0.206	0.023	9.02993e-28	ENSG00000069667	protein_coding	NK vs other cells single cell malignant samples significant results
CCDC88A	3.37656e-32	-1.82654	0.078	0.366	9.42026e-28	ENSG00000115355	protein_coding	NK vs other cells single cell malignant samples significant results
CLEC12A	3.87424e-32	-2.32834	0.05	0.287	1.08087e-27	ENSG00000172322	protein_coding	NK vs other cells single cell malignant samples significant results
FTH1	3.99769e-32	-1.04845	0.456	0.759	1.11532e-27	ENSG00000167996	protein_coding	NK vs other cells single cell malignant samples significant results
NAP1L1	6.24624e-32	-0.763859	0.384	0.694	1.74264e-27	ENSG00000187109	protein_coding	NK vs other cells single cell malignant samples significant results
RPLP0	6.4718e-32	-0.971018	0.762	0.92	1.80557e-27	ENSG00000089157	protein_coding	NK vs other cells single cell malignant samples significant results
LGALS1	7.74175e-32	-1.47382	0.188	0.492	2.15987e-27	ENSG00000100097	protein_coding	NK vs other cells single cell malignant samples significant results
RGS18	8.50775e-32	-2.16787	0.022	0.228	2.37358e-27	ENSG00000150681	protein_coding	NK vs other cells single cell malignant samples significant results
MAN1A2	1.15784e-31	1.41507	0.475	0.325	3.23025e-27	ENSG00000198162	protein_coding	NK vs other cells single cell malignant samples significant results
MGST1	1.71915e-31	-3.74807	0.019	0.297	4.79627e-27	ENSG00000008394	protein_coding	NK vs other cells single cell malignant samples significant results
PARP8	3.11339e-31	1.5241	0.288	0.215	8.68605e-27	ENSG00000151883	protein_coding	NK vs other cells single cell malignant samples significant results
LPCAT1	5.58888e-31	3.11499	0.169	0.042	1.55924e-26	ENSG00000275079	protein_coding	NK vs other cells single cell malignant samples significant results
LPCAT1	5.58888e-31	3.11499	0.169	0.042	1.55924e-26	ENSG00000153395	protein_coding	NK vs other cells single cell malignant samples significant results
PPP2R5C	5.85142e-31	2.03039	0.256	0.149	1.63249e-26	ENSG00000078304	protein_coding	NK vs other cells single cell malignant samples significant results
SPINK2	9.30746e-31	-2.17432	0.053	0.23	2.59669e-26	ENSG00000128040	protein_coding	NK vs other cells single cell malignant samples significant results
APMAP	1.23745e-30	2.58364	0.181	0.071	3.45236e-26	ENSG00000101474	protein_coding	NK vs other cells single cell malignant samples significant results
APOBEC3G	1.82554e-30	2.97564	0.184	0.059	5.09308e-26	ENSG00000239713	protein_coding	NK vs other cells single cell malignant samples significant results
TNFSF13B	1.9528e-30	-3.3105	0.038	0.304	5.44813e-26	ENSG00000102524	protein_coding	NK vs other cells single cell malignant samples significant results
LBH	2.58915e-30	3.46868	0.234	0.033	7.22347e-26	ENSG00000213626	protein_coding	NK vs other cells single cell malignant samples significant results
C12orf75	2.79312e-30	2.87387	0.197	0.047	7.79251e-26	ENSG00000235162	protein_coding	NK vs other cells single cell malignant samples significant results
YWHAZ	3.705e-30	0.722265	0.694	0.664	1.03366e-25	ENSG00000164924	protein_coding	NK vs other cells single cell malignant samples significant results
SH2D1B	5.13391e-30	6.92348	0.088	0.001	1.43231e-25	ENSG00000198574	protein_coding	NK vs other cells single cell malignant samples significant results
HLA-DPB1	7.15525e-30	-1.59106	0.116	0.352	1.99624e-25	ENSG00000236693	protein_coding	NK vs other cells single cell malignant samples significant results
HLA-DPB1	7.15525e-30	-1.59106	0.116	0.352	1.99624e-25	ENSG00000230708	protein_coding	NK vs other cells single cell malignant samples significant results
HLA-DPB1	7.15525e-30	-1.59106	0.116	0.352	1.99624e-25	ENSG00000226826	protein_coding	NK vs other cells single cell malignant samples significant results
HLA-DPB1	7.15525e-30	-1.59106	0.116	0.352	1.99624e-25	ENSG00000237710	protein_coding	NK vs other cells single cell malignant samples significant results
HLA-DPB1	7.15525e-30	-1.59106	0.116	0.352	1.99624e-25	ENSG00000229295	protein_coding	NK vs other cells single cell malignant samples significant results
HLA-DPB1	7.15525e-30	-1.59106	0.116	0.352	1.99624e-25	ENSG00000230763	protein_coding	NK vs other cells single cell malignant samples significant results
HLA-DPB1	7.15525e-30	-1.59106	0.116	0.352	1.99624e-25	ENSG00000215048	protein_coding	NK vs other cells single cell malignant samples significant results
HLA-DPB1	7.15525e-30	-1.59106	0.116	0.352	1.99624e-25	ENSG00000223865	protein_coding	NK vs other cells single cell malignant samples significant results
ZAP70	9.28414e-30	3.66147	0.153	0.021	2.59018e-25	ENSG00000291603	protein_coding	NK vs other cells single cell malignant samples significant results
ZAP70	9.28414e-30	3.66147	0.153	0.021	2.59018e-25	ENSG00000115085	protein_coding	NK vs other cells single cell malignant samples significant results
IFITM2	1.02286e-29	1.36562	0.303	0.197	2.85369e-25	ENSG00000185201	protein_coding	NK vs other cells single cell malignant samples significant results
FYN	1.24868e-29	3.15814	0.225	0.043	3.48369e-25	ENSG00000010810	protein_coding	NK vs other cells single cell malignant samples significant results
ARPC5L	1.6288e-29	1.86146	0.2	0.123	4.54418e-25	ENSG00000136950	protein_coding	NK vs other cells single cell malignant samples significant results
VCAN	1.77881e-29	-3.68458	0.047	0.289	4.96271e-25	ENSG00000038427	protein_coding	NK vs other cells single cell malignant samples significant results
CYBB	2.03966e-29	-2.64108	0.05	0.295	5.69045e-25	ENSG00000165168	protein_coding	NK vs other cells single cell malignant samples significant results
MYL12A	2.05535e-29	0.989805	0.656	0.579	5.73421e-25	ENSG00000101608	protein_coding	NK vs other cells single cell malignant samples significant results
DDX6	2.93622e-29	0.861499	0.409	0.391	8.19177e-25	ENSG00000110367	protein_coding	NK vs other cells single cell malignant samples significant results
ITGB1	3.63115e-29	0.881039	0.344	0.374	1.01305e-24	ENSG00000150093	protein_coding	NK vs other cells single cell malignant samples significant results
LAMP2	8.43429e-29	-1.13185	0.106	0.369	2.35308e-24	ENSG00000005893	protein_coding	NK vs other cells single cell malignant samples significant results
IL2RG	1.01846e-28	1.94174	0.284	0.139	2.8414e-24	ENSG00000147168	protein_coding	NK vs other cells single cell malignant samples significant results
IQGAP1	1.31543e-28	0.961501	0.556	0.484	3.66993e-24	ENSG00000140575	protein_coding	NK vs other cells single cell malignant samples significant results
GAPDH	1.37818e-28	-1.4104	0.419	0.78	3.84499e-24	ENSG00000111640	protein_coding	NK vs other cells single cell malignant samples significant results
CREG1	1.42349e-28	-2.42045	0.041	0.287	3.9714e-24	ENSG00000143162	protein_coding	NK vs other cells single cell malignant samples significant results
CD68	1.8773e-28	-3.95552	0.009	0.227	5.23747e-24	ENSG00000129226	protein_coding	NK vs other cells single cell malignant samples significant results
ANXA6	2.25546e-28	2.25336	0.197	0.092	6.29251e-24	ENSG00000197043	protein_coding	NK vs other cells single cell malignant samples significant results
PFN1	2.86274e-28	0.788362	0.622	0.594	7.98675e-24	ENSG00000108518	protein_coding	NK vs other cells single cell malignant samples significant results
ITGAL	3.65746e-28	2.13523	0.297	0.136	1.02039e-23	ENSG00000005844	protein_coding	NK vs other cells single cell malignant samples significant results
OPTN	4.60238e-28	3.18833	0.253	0.042	1.28402e-23	ENSG00000123240	protein_coding	NK vs other cells single cell malignant samples significant results
S100A8	6.30827e-28	-4.95156	0.088	0.36	1.75995e-23	ENSG00000143546	protein_coding	NK vs other cells single cell malignant samples significant results
CLIC3	1.18175e-27	6.29554	0.084	0.002	3.29696e-23	ENSG00000169583	protein_coding	NK vs other cells single cell malignant samples significant results
APOL6	2.02259e-27	2.09588	0.303	0.146	5.64282e-23	ENSG00000221963	protein_coding	NK vs other cells single cell malignant samples significant results
EEF1G	2.54686e-27	-0.712061	0.613	0.853	7.10549e-23	ENSG00000254772	protein_coding	NK vs other cells single cell malignant samples significant results
S100A9	2.66898e-27	-4.7719	0.131	0.39	7.44618e-23	ENSG00000163220	protein_coding	NK vs other cells single cell malignant samples significant results
EIF3E	3.00106e-27	-0.824718	0.284	0.591	8.37265e-23	ENSG00000104408	protein_coding	NK vs other cells single cell malignant samples significant results
GBP5	3.017e-27	2.99647	0.178	0.041	8.41712e-23	ENSG00000154451	protein_coding	NK vs other cells single cell malignant samples significant results
RACK1	3.78563e-27	-0.702942	0.637	0.877	1.05615e-22	ENSG00000204628	protein_coding	NK vs other cells single cell malignant samples significant results
SP100	4.79014e-27	1.18988	0.403	0.362	1.3364e-22	ENSG00000067066	protein_coding	NK vs other cells single cell malignant samples significant results
BTG1	5.0605e-27	1.05106	0.466	0.318	1.41183e-22	ENSG00000133639	protein_coding	NK vs other cells single cell malignant samples significant results
EEF2	5.47349e-27	-0.765195	0.522	0.804	1.52705e-22	ENSG00000167658	protein_coding	NK vs other cells single cell malignant samples significant results
RAC2	5.83123e-27	1.11647	0.278	0.254	1.62685e-22	ENSG00000128340	protein_coding	NK vs other cells single cell malignant samples significant results
ACTR3	5.99441e-27	0.800061	0.381	0.417	1.67238e-22	ENSG00000115091	protein_coding	NK vs other cells single cell malignant samples significant results
IRF2BP2	8.61551e-27	-1.31789	0.162	0.464	2.40364e-22	ENSG00000168264	protein_coding	NK vs other cells single cell malignant samples significant results
RPL7	1.00896e-26	-0.747525	0.769	0.922	2.8149e-22	ENSG00000147604	protein_coding	NK vs other cells single cell malignant samples significant results
PRSS23	1.09026e-26	5.78976	0.097	0.005	3.04173e-22	ENSG00000150687	protein_coding	NK vs other cells single cell malignant samples significant results
RPS24	1.27451e-26	-0.696316	0.85	0.96	3.55576e-22	ENSG00000138326	protein_coding	NK vs other cells single cell malignant samples significant results
GAPT	1.67949e-26	-2.72521	0.031	0.234	4.6856e-22	ENSG00000175857	protein_coding	NK vs other cells single cell malignant samples significant results
HSBP1	2.031e-26	-1.70703	0.053	0.293	5.6663e-22	ENSG00000230989	protein_coding	NK vs other cells single cell malignant samples significant results
MEF2C	2.62291e-26	-2.20125	0.059	0.277	7.31765e-22	ENSG00000081189	protein_coding	NK vs other cells single cell malignant samples significant results
SH2D1A	2.75049e-26	2.99718	0.206	0.049	7.67359e-22	ENSG00000183918	protein_coding	NK vs other cells single cell malignant samples significant results
OAZ1	3.02849e-26	-0.640273	0.384	0.657	8.44919e-22	ENSG00000104904	protein_coding	NK vs other cells single cell malignant samples significant results
CTSC	3.79719e-26	0.862799	0.281	0.297	1.05938e-21	ENSG00000109861	protein_coding	NK vs other cells single cell malignant samples significant results
MACF1	3.88973e-26	0.938743	0.462	0.431	1.0852e-21	ENSG00000127603	protein_coding	NK vs other cells single cell malignant samples significant results
MFSD1	4.05251e-26	-2.04684	0.053	0.309	1.13061e-21	ENSG00000118855	protein_coding	NK vs other cells single cell malignant samples significant results
IFI30	4.52342e-26	-3.24934	0.025	0.22	1.26199e-21	ENSG00000216490	protein_coding	NK vs other cells single cell malignant samples significant results
ADD3	4.8909e-26	1.37596	0.35	0.276	1.36451e-21	ENSG00000148700	protein_coding	NK vs other cells single cell malignant samples significant results
CPVL	4.90054e-26	-3.3817	0.013	0.168	1.3672e-21	ENSG00000106066	protein_coding	NK vs other cells single cell malignant samples significant results
SLC38A1	5.58117e-26	1.59953	0.397	0.234	1.55709e-21	ENSG00000111371	protein_coding	NK vs other cells single cell malignant samples significant results
HOXA9	5.76201e-26	-4.04574	0.016	0.212	1.60754e-21	ENSG00000078399	protein_coding	NK vs other cells single cell malignant samples significant results
EIF3L	6.24014e-26	-0.923233	0.166	0.43	1.74094e-21	ENSG00000100129	protein_coding	NK vs other cells single cell malignant samples significant results
TES	6.27309e-26	1.59219	0.306	0.188	1.75013e-21	ENSG00000135269	protein_coding	NK vs other cells single cell malignant samples significant results
RAP1B	7.21095e-26	1.10143	0.428	0.373	2.01178e-21	ENSG00000127314	protein_coding	NK vs other cells single cell malignant samples significant results
CDC42SE2	7.43459e-26	1.35966	0.384	0.272	2.07418e-21	ENSG00000158985	protein_coding	NK vs other cells single cell malignant samples significant results
PRSS57	7.76996e-26	-4.03369	0.016	0.21	2.16774e-21	ENSG00000185198	protein_coding	NK vs other cells single cell malignant samples significant results
CCND2	1.24137e-25	1.28003	0.325	0.217	3.46331e-21	ENSG00000118971	protein_coding	NK vs other cells single cell malignant samples significant results
SELENOW	1.25632e-25	1.80889	0.203	0.129	3.50499e-21	ENSG00000178980	protein_coding	NK vs other cells single cell malignant samples significant results
HSPD1	2.25372e-25	-1.06244	0.184	0.477	6.28766e-21	ENSG00000144381	protein_coding	NK vs other cells single cell malignant samples significant results
PRRC2C	2.62375e-25	0.642664	0.519	0.566	7.32e-21	ENSG00000117523	protein_coding	NK vs other cells single cell malignant samples significant results
SYTL3	3.05635e-25	3.66039	0.147	0.016	8.5269e-21	ENSG00000164674	protein_coding	NK vs other cells single cell malignant samples significant results
FOS	4.11945e-25	-2.06463	0.138	0.465	1.14929e-20	ENSG00000170345	protein_coding	NK vs other cells single cell malignant samples significant results
DDX5	4.60212e-25	0.726728	0.778	0.76	1.28395e-20	ENSG00000108654	protein_coding	NK vs other cells single cell malignant samples significant results
GPR65	5.60657e-25	2.85444	0.188	0.052	1.56418e-20	ENSG00000140030	protein_coding	NK vs other cells single cell malignant samples significant results
ENO1	6.83466e-25	-0.912941	0.353	0.675	1.9068e-20	ENSG00000074800	protein_coding	NK vs other cells single cell malignant samples significant results
PRMT2	7.71805e-25	1.20534	0.322	0.276	2.15326e-20	ENSG00000160310	protein_coding	NK vs other cells single cell malignant samples significant results
NCOA4	8.20174e-25	-0.977653	0.162	0.422	2.2882e-20	ENSG00000266412	protein_coding	NK vs other cells single cell malignant samples significant results
ROCK1	9.32494e-25	0.645726	0.334	0.386	2.60156e-20	ENSG00000067900	protein_coding	NK vs other cells single cell malignant samples significant results
MATK	9.44942e-25	3.59785	0.119	0.023	2.63629e-20	ENSG00000007264	protein_coding	NK vs other cells single cell malignant samples significant results
STOM	1.78495e-24	1.29713	0.238	0.193	4.97982e-20	ENSG00000148175	protein_coding	NK vs other cells single cell malignant samples significant results
EOMES	1.87123e-24	6.00514	0.081	0.002	5.22053e-20	ENSG00000163508	protein_coding	NK vs other cells single cell malignant samples significant results
IL18RAP	2.15781e-24	5.60631	0.078	0.002	6.02007e-20	ENSG00000115607	protein_coding	NK vs other cells single cell malignant samples significant results
IRAK3	2.38019e-24	-2.8472	0.041	0.295	6.6405e-20	ENSG00000090376	protein_coding	NK vs other cells single cell malignant samples significant results
RPL22	2.9141e-24	-0.587487	0.656	0.883	8.13005e-20	ENSG00000116251	protein_coding	NK vs other cells single cell malignant samples significant results
NME2	3.06696e-24	-0.89867	0.2	0.484	8.55652e-20	ENSG00000243678	protein_coding	NK vs other cells single cell malignant samples significant results
SPCS3	4.02004e-24	0.767829	0.372	0.416	1.12155e-19	ENSG00000129128	protein_coding	NK vs other cells single cell malignant samples significant results
TNFSF13	4.55428e-24	-7.77	0	0.141	1.2706e-19	ENSG00000161955	protein_coding	NK vs other cells single cell malignant samples significant results
DNAJC8	5.04947e-24	0.820092	0.344	0.358	1.40875e-19	ENSG00000126698	protein_coding	NK vs other cells single cell malignant samples significant results
TXN	7.01015e-24	-1.2193	0.188	0.515	1.95576e-19	ENSG00000136810	protein_coding	NK vs other cells single cell malignant samples significant results
CDK6	1.01639e-23	-1.77248	0.159	0.471	2.83562e-19	ENSG00000105810	protein_coding	NK vs other cells single cell malignant samples significant results
NCAM1	1.04125e-23	2.86031	0.109	0.029	2.90498e-19	ENSG00000149294	protein_coding	NK vs other cells single cell malignant samples significant results
EIF4A1	1.27932e-23	-0.786721	0.259	0.555	3.56917e-19	ENSG00000161960	protein_coding	NK vs other cells single cell malignant samples significant results
DTHD1	1.62018e-23	6.74384	0.072	0.001	4.52015e-19	ENSG00000197057	protein_coding	NK vs other cells single cell malignant samples significant results
SAMD9	1.67749e-23	2.22685	0.291	0.148	4.68002e-19	ENSG00000205413	protein_coding	NK vs other cells single cell malignant samples significant results
IFI16	2.01476e-23	0.990716	0.322	0.313	5.62097e-19	ENSG00000163565	protein_coding	NK vs other cells single cell malignant samples significant results
GNAQ	2.98562e-23	-1.62994	0.081	0.308	8.32958e-19	ENSG00000156052	protein_coding	NK vs other cells single cell malignant samples significant results
F2R	3.23153e-23	2.7342	0.162	0.044	9.01565e-19	ENSG00000181104	protein_coding	NK vs other cells single cell malignant samples significant results
SYTL2	3.48105e-23	4.6828	0.097	0.008	9.71177e-19	ENSG00000137501	protein_coding	NK vs other cells single cell malignant samples significant results
RAB29	3.61004e-23	2.6783	0.184	0.056	1.00717e-18	ENSG00000117280	protein_coding	NK vs other cells single cell malignant samples significant results
ETV6	4.88664e-23	-2.21125	0.031	0.229	1.36332e-18	ENSG00000139083	protein_coding	NK vs other cells single cell malignant samples significant results
PYCARD	5.01304e-23	-0.993016	0.084	0.277	1.39859e-18	ENSG00000103490	protein_coding	NK vs other cells single cell malignant samples significant results
GIMAP4	5.08769e-23	2.70092	0.266	0.059	1.41942e-18	ENSG00000133574	protein_coding	NK vs other cells single cell malignant samples significant results
DUSP2	5.26368e-23	2.38651	0.175	0.056	1.46851e-18	ENSG00000158050	protein_coding	NK vs other cells single cell malignant samples significant results
ANGPT1	5.26504e-23	-2.40898	0.022	0.166	1.46889e-18	ENSG00000154188	protein_coding	NK vs other cells single cell malignant samples significant results
TYROBP	5.56592e-23	-0.664526	0.294	0.53	1.55284e-18	ENSG00000011600	protein_coding	NK vs other cells single cell malignant samples significant results
CD47	6.1615e-23	0.696293	0.391	0.422	1.719e-18	ENSG00000196776	protein_coding	NK vs other cells single cell malignant samples significant results
CTSH	6.19908e-23	-3.4496	0.013	0.167	1.72948e-18	ENSG00000103811	protein_coding	NK vs other cells single cell malignant samples significant results
HMGA1	6.94268e-23	-1.88526	0.069	0.311	1.93694e-18	ENSG00000137309	protein_coding	NK vs other cells single cell malignant samples significant results
MRPL33	7.19585e-23	-1.30694	0.144	0.42	2.00757e-18	ENSG00000243147	protein_coding	NK vs other cells single cell malignant samples significant results
SNX2	1.23563e-22	-1.75378	0.05	0.257	3.44727e-18	ENSG00000205302	protein_coding	NK vs other cells single cell malignant samples significant results
MS4A6A	1.2604e-22	-3.55921	0.025	0.24	3.5164e-18	ENSG00000110077	protein_coding	NK vs other cells single cell malignant samples significant results
SOX4	1.27323e-22	-2.6168	0.059	0.302	3.55219e-18	ENSG00000124766	protein_coding	NK vs other cells single cell malignant samples significant results
HSD17B11	2.12072e-22	-1.03069	0.138	0.383	5.91661e-18	ENSG00000198189	protein_coding	NK vs other cells single cell malignant samples significant results
PIK3R1	2.16852e-22	1.00608	0.338	0.294	6.04996e-18	ENSG00000145675	protein_coding	NK vs other cells single cell malignant samples significant results
CTSB	2.50727e-22	-1.87271	0.075	0.303	6.99502e-18	ENSG00000285132	protein_coding	NK vs other cells single cell malignant samples significant results
CTSB	2.50727e-22	-1.87271	0.075	0.303	6.99502e-18	ENSG00000164733	protein_coding	NK vs other cells single cell malignant samples significant results
STK4	2.52384e-22	1.22218	0.362	0.29	7.04126e-18	ENSG00000101109	protein_coding	NK vs other cells single cell malignant samples significant results
HLA-DMA	2.85486e-22	-2.32933	0.044	0.216	7.96476e-18	ENSG00000242361	protein_coding	NK vs other cells single cell malignant samples significant results
HLA-DMA	2.85486e-22	-2.32933	0.044	0.216	7.96476e-18	ENSG00000241394	protein_coding	NK vs other cells single cell malignant samples significant results
HLA-DMA	2.85486e-22	-2.32933	0.044	0.216	7.96476e-18	ENSG00000243215	protein_coding	NK vs other cells single cell malignant samples significant results
HLA-DMA	2.85486e-22	-2.32933	0.044	0.216	7.96476e-18	ENSG00000243719	protein_coding	NK vs other cells single cell malignant samples significant results
HLA-DMA	2.85486e-22	-2.32933	0.044	0.216	7.96476e-18	ENSG00000243189	protein_coding	NK vs other cells single cell malignant samples significant results
HLA-DMA	2.85486e-22	-2.32933	0.044	0.216	7.96476e-18	ENSG00000239463	protein_coding	NK vs other cells single cell malignant samples significant results
HLA-DMA	2.85486e-22	-2.32933	0.044	0.216	7.96476e-18	ENSG00000242685	protein_coding	NK vs other cells single cell malignant samples significant results
HLA-DMA	2.85486e-22	-2.32933	0.044	0.216	7.96476e-18	ENSG00000204257	protein_coding	NK vs other cells single cell malignant samples significant results
BIN2	2.93551e-22	1.04071	0.328	0.281	8.18979e-18	ENSG00000110934	protein_coding	NK vs other cells single cell malignant samples significant results
PSAP	3.29224e-22	-1.282	0.275	0.558	9.18502e-18	ENSG00000197746	protein_coding	NK vs other cells single cell malignant samples significant results
GSTO1	3.30776e-22	-1.47475	0.091	0.324	9.22832e-18	ENSG00000148834	protein_coding	NK vs other cells single cell malignant samples significant results
TPM4	3.4032e-22	-0.861667	0.222	0.48	9.49458e-18	ENSG00000167460	protein_coding	NK vs other cells single cell malignant samples significant results
PGK1	3.61224e-22	-1.38734	0.116	0.367	1.00778e-17	ENSG00000102144	protein_coding	NK vs other cells single cell malignant samples significant results
SLAMF6	4.04712e-22	3.78277	0.128	0.016	1.12911e-17	ENSG00000162739	protein_coding	NK vs other cells single cell malignant samples significant results
RNF130	5.13687e-22	-2.66007	0.041	0.265	1.43314e-17	ENSG00000113269	protein_coding	NK vs other cells single cell malignant samples significant results
RPS23	6.5131e-22	-0.628376	0.919	0.965	1.81709e-17	ENSG00000186468	protein_coding	NK vs other cells single cell malignant samples significant results
TAGLN2	6.56715e-22	-0.60021	0.244	0.473	1.83217e-17	ENSG00000158710	protein_coding	NK vs other cells single cell malignant samples significant results
ANKRD12	6.60757e-22	0.812326	0.35	0.378	1.84345e-17	ENSG00000101745	protein_coding	NK vs other cells single cell malignant samples significant results
DIAPH1	7.02169e-22	0.867782	0.262	0.272	1.95898e-17	ENSG00000131504	protein_coding	NK vs other cells single cell malignant samples significant results
GLIPR1	8.27513e-22	-0.983767	0.122	0.323	2.30868e-17	ENSG00000139278	protein_coding	NK vs other cells single cell malignant samples significant results
TALDO1	8.41823e-22	-1.40984	0.091	0.32	2.3486e-17	ENSG00000177156	protein_coding	NK vs other cells single cell malignant samples significant results
RTN3	8.60657e-22	-0.689276	0.119	0.31	2.40115e-17	ENSG00000133318	protein_coding	NK vs other cells single cell malignant samples significant results
MYB	9.63847e-22	-3.19393	0.025	0.261	2.68904e-17	ENSG00000118513	protein_coding	NK vs other cells single cell malignant samples significant results
CTSG	1.48791e-21	-3.80581	0.013	0.179	4.15111e-17	ENSG00000100448	protein_coding	NK vs other cells single cell malignant samples significant results
STAT4	1.55112e-21	4.0719	0.109	0.011	4.32748e-17	ENSG00000138378	protein_coding	NK vs other cells single cell malignant samples significant results
PTTG1IP	1.56178e-21	-0.805265	0.141	0.343	4.35721e-17	ENSG00000183255	protein_coding	NK vs other cells single cell malignant samples significant results
UHMK1	1.58055e-21	1.26858	0.309	0.25	4.40956e-17	ENSG00000152332	protein_coding	NK vs other cells single cell malignant samples significant results
TAP2	1.72482e-21	1.97777	0.156	0.093	4.81208e-17	ENSG00000225967	protein_coding	NK vs other cells single cell malignant samples significant results
TAP2	1.72482e-21	1.97777	0.156	0.093	4.81208e-17	ENSG00000232326	protein_coding	NK vs other cells single cell malignant samples significant results
TAP2	1.72482e-21	1.97777	0.156	0.093	4.81208e-17	ENSG00000223481	protein_coding	NK vs other cells single cell malignant samples significant results
TAP2	1.72482e-21	1.97777	0.156	0.093	4.81208e-17	ENSG00000228582	protein_coding	NK vs other cells single cell malignant samples significant results
TAP2	1.72482e-21	1.97777	0.156	0.093	4.81208e-17	ENSG00000206235	protein_coding	NK vs other cells single cell malignant samples significant results
TAP2	1.72482e-21	1.97777	0.156	0.093	4.81208e-17	ENSG00000237599	protein_coding	NK vs other cells single cell malignant samples significant results
TAP2	1.72482e-21	1.97777	0.156	0.093	4.81208e-17	ENSG00000206299	protein_coding	NK vs other cells single cell malignant samples significant results
TAP2	1.72482e-21	1.97777	0.156	0.093	4.81208e-17	ENSG00000204267	protein_coding	NK vs other cells single cell malignant samples significant results
CSNK1G3	1.84808e-21	1.64526	0.25	0.156	5.15596e-17	ENSG00000151292	protein_coding	NK vs other cells single cell malignant samples significant results
HADHA	1.99048e-21	-0.700391	0.219	0.467	5.55325e-17	ENSG00000084754	protein_coding	NK vs other cells single cell malignant samples significant results
COTL1	2.56466e-21	-1.26391	0.081	0.286	7.15515e-17	ENSG00000103187	protein_coding	NK vs other cells single cell malignant samples significant results
SETX	2.64807e-21	1.03992	0.303	0.296	7.38785e-17	ENSG00000107290	protein_coding	NK vs other cells single cell malignant samples significant results
PKM	2.71274e-21	-1.28739	0.112	0.337	7.56826e-17	ENSG00000067225	protein_coding	NK vs other cells single cell malignant samples significant results
HSP90AB1	3.94035e-21	-0.861143	0.438	0.723	1.09932e-16	ENSG00000096384	protein_coding	NK vs other cells single cell malignant samples significant results
IGF2R	3.94197e-21	2.32866	0.194	0.082	1.09977e-16	ENSG00000197081	protein_coding	NK vs other cells single cell malignant samples significant results
TSPO	3.99383e-21	-1.07786	0.203	0.476	1.11424e-16	ENSG00000100300	protein_coding	NK vs other cells single cell malignant samples significant results
GUK1	4.06184e-21	0.971986	0.256	0.256	1.13321e-16	ENSG00000143774	protein_coding	NK vs other cells single cell malignant samples significant results
TNFAIP2	4.42436e-21	-2.68187	0.031	0.221	1.23435e-16	ENSG00000185215	protein_coding	NK vs other cells single cell malignant samples significant results
SLC44A1	4.50907e-21	-2.50041	0.022	0.186	1.25798e-16	ENSG00000070214	protein_coding	NK vs other cells single cell malignant samples significant results
ANKRD28	5.04326e-21	-1.96909	0.088	0.363	1.40702e-16	ENSG00000206560	protein_coding	NK vs other cells single cell malignant samples significant results
APEX1	5.98353e-21	-0.922948	0.144	0.37	1.66935e-16	ENSG00000291796	protein_coding	NK vs other cells single cell malignant samples significant results
APEX1	5.98353e-21	-0.922948	0.144	0.37	1.66935e-16	ENSG00000100823	protein_coding	NK vs other cells single cell malignant samples significant results
TAPBP	6.32596e-21	0.939501	0.372	0.337	1.76488e-16	ENSG00000236490	protein_coding	NK vs other cells single cell malignant samples significant results
TAPBP	6.32596e-21	0.939501	0.372	0.337	1.76488e-16	ENSG00000112493	protein_coding	NK vs other cells single cell malignant samples significant results
TAPBP	6.32596e-21	0.939501	0.372	0.337	1.76488e-16	ENSG00000206281	protein_coding	NK vs other cells single cell malignant samples significant results
TAPBP	6.32596e-21	0.939501	0.372	0.337	1.76488e-16	ENSG00000206208	protein_coding	NK vs other cells single cell malignant samples significant results
TAPBP	6.32596e-21	0.939501	0.372	0.337	1.76488e-16	ENSG00000231925	protein_coding	NK vs other cells single cell malignant samples significant results
JAML	6.41539e-21	-2.09956	0.044	0.17	1.78983e-16	ENSG00000160593	protein_coding	NK vs other cells single cell malignant samples significant results
NCR1	6.87723e-21	10.0733	0.047	0	1.91868e-16	ENSG00000277442	protein_coding	NK vs other cells single cell malignant samples significant results
NCR1	6.87723e-21	10.0733	0.047	0	1.91868e-16	ENSG00000276450	protein_coding	NK vs other cells single cell malignant samples significant results
NCR1	6.87723e-21	10.0733	0.047	0	1.91868e-16	ENSG00000275637	protein_coding	NK vs other cells single cell malignant samples significant results
NCR1	6.87723e-21	10.0733	0.047	0	1.91868e-16	ENSG00000277334	protein_coding	NK vs other cells single cell malignant samples significant results
NCR1	6.87723e-21	10.0733	0.047	0	1.91868e-16	ENSG00000275521	protein_coding	NK vs other cells single cell malignant samples significant results
NCR1	6.87723e-21	10.0733	0.047	0	1.91868e-16	ENSG00000278362	protein_coding	NK vs other cells single cell malignant samples significant results
NCR1	6.87723e-21	10.0733	0.047	0	1.91868e-16	ENSG00000278025	protein_coding	NK vs other cells single cell malignant samples significant results
NCR1	6.87723e-21	10.0733	0.047	0	1.91868e-16	ENSG00000275156	protein_coding	NK vs other cells single cell malignant samples significant results
NCR1	6.87723e-21	10.0733	0.047	0	1.91868e-16	ENSG00000273535	protein_coding	NK vs other cells single cell malignant samples significant results
NCR1	6.87723e-21	10.0733	0.047	0	1.91868e-16	ENSG00000189430	protein_coding	NK vs other cells single cell malignant samples significant results
ADAM10	7.00108e-21	1.0305	0.234	0.234	1.95323e-16	ENSG00000137845	protein_coding	NK vs other cells single cell malignant samples significant results
GNPTAB	7.38699e-21	1.17241	0.238	0.222	2.0609e-16	ENSG00000111670	protein_coding	NK vs other cells single cell malignant samples significant results
ATG3	7.44792e-21	-1.13748	0.084	0.286	2.0779e-16	ENSG00000144848	protein_coding	NK vs other cells single cell malignant samples significant results
TUBA1B	7.54413e-21	-1.358	0.112	0.359	2.10474e-16	ENSG00000123416	protein_coding	NK vs other cells single cell malignant samples significant results
ATP2B4	7.78307e-21	1.70664	0.216	0.129	2.1714e-16	ENSG00000058668	protein_coding	NK vs other cells single cell malignant samples significant results
RPL36A	7.92267e-21	-0.622	0.819	0.945	2.21034e-16	ENSG00000241343	protein_coding	NK vs other cells single cell malignant samples significant results
EFHD2	8.33751e-21	1.4492	0.284	0.174	2.32608e-16	ENSG00000142634	protein_coding	NK vs other cells single cell malignant samples significant results
PLAC8	9.43843e-21	0.593672	0.459	0.466	2.63323e-16	ENSG00000145287	protein_coding	NK vs other cells single cell malignant samples significant results
CD3E	1.23648e-20	3.68094	0.156	0.016	3.44967e-16	ENSG00000198851	protein_coding	NK vs other cells single cell malignant samples significant results
LDHB	1.25071e-20	-0.700572	0.206	0.451	3.48935e-16	ENSG00000111716	protein_coding	NK vs other cells single cell malignant samples significant results
MBNL1	1.43911e-20	0.720888	0.5	0.512	4.01496e-16	ENSG00000152601	protein_coding	NK vs other cells single cell malignant samples significant results
CD53	1.44503e-20	0.959245	0.303	0.28	4.03148e-16	ENSG00000143119	protein_coding	NK vs other cells single cell malignant samples significant results
PTGDR	1.72754e-20	6.16907	0.062	0.002	4.81966e-16	ENSG00000168229	protein_coding	NK vs other cells single cell malignant samples significant results
SPART	1.89039e-20	-1.25331	0.047	0.223	5.274e-16	ENSG00000133104	protein_coding	NK vs other cells single cell malignant samples significant results
MSRB3	1.94064e-20	-2.83064	0.022	0.216	5.4142e-16	ENSG00000174099	protein_coding	NK vs other cells single cell malignant samples significant results
RASSF5	2.13742e-20	2.06573	0.219	0.097	5.96319e-16	ENSG00000266094	protein_coding	NK vs other cells single cell malignant samples significant results
CCDC69	2.14494e-20	1.69548	0.234	0.136	5.98417e-16	ENSG00000198624	protein_coding	NK vs other cells single cell malignant samples significant results
FCN1	2.35019e-20	-3.46106	0.019	0.158	6.55679e-16	ENSG00000085265	protein_coding	NK vs other cells single cell malignant samples significant results
ALDOA	3.18154e-20	-0.777527	0.219	0.469	8.87619e-16	ENSG00000149925	protein_coding	NK vs other cells single cell malignant samples significant results
LMO2	3.31977e-20	-2.74213	0.025	0.21	9.26184e-16	ENSG00000135363	protein_coding	NK vs other cells single cell malignant samples significant results
G3BP2	3.53744e-20	0.711939	0.169	0.238	9.8691e-16	ENSG00000138757	protein_coding	NK vs other cells single cell malignant samples significant results
RPL4	3.94656e-20	-0.598353	0.787	0.927	1.10105e-15	ENSG00000174444	protein_coding	NK vs other cells single cell malignant samples significant results
MYADM	4.08702e-20	-1.37225	0.097	0.324	1.14024e-15	ENSG00000179820	protein_coding	NK vs other cells single cell malignant samples significant results
RPS18	4.40861e-20	-0.639482	0.938	0.978	1.22996e-15	ENSG00000223367	protein_coding	NK vs other cells single cell malignant samples significant results
RPS18	4.40861e-20	-0.639482	0.938	0.978	1.22996e-15	ENSG00000227794	protein_coding	NK vs other cells single cell malignant samples significant results
RPS18	4.40861e-20	-0.639482	0.938	0.978	1.22996e-15	ENSG00000235650	protein_coding	NK vs other cells single cell malignant samples significant results
RPS18	4.40861e-20	-0.639482	0.938	0.978	1.22996e-15	ENSG00000226225	protein_coding	NK vs other cells single cell malignant samples significant results
RPS18	4.40861e-20	-0.639482	0.938	0.978	1.22996e-15	ENSG00000096150	protein_coding	NK vs other cells single cell malignant samples significant results
RPS18	4.40861e-20	-0.639482	0.938	0.978	1.22996e-15	ENSG00000231500	protein_coding	NK vs other cells single cell malignant samples significant results
DUT	5.09781e-20	-0.724675	0.147	0.381	1.42224e-15	ENSG00000128951	protein_coding	NK vs other cells single cell malignant samples significant results
MSN	5.19626e-20	0.65681	0.388	0.416	1.4497e-15	ENSG00000147065	protein_coding	NK vs other cells single cell malignant samples significant results
PTPN12	5.63714e-20	1.60963	0.162	0.112	1.57271e-15	ENSG00000127947	protein_coding	NK vs other cells single cell malignant samples significant results
PSMB10	7.12829e-20	0.960326	0.231	0.216	1.98872e-15	ENSG00000205220	protein_coding	NK vs other cells single cell malignant samples significant results
VAPA	7.41075e-20	-1.07192	0.125	0.366	2.06752e-15	ENSG00000101558	protein_coding	NK vs other cells single cell malignant samples significant results
UBB	7.81376e-20	0.636	0.753	0.748	2.17996e-15	ENSG00000170315	protein_coding	NK vs other cells single cell malignant samples significant results
BCL11A	8.26717e-20	-1.84943	0.041	0.208	2.30646e-15	ENSG00000119866	protein_coding	NK vs other cells single cell malignant samples significant results
BTN3A1	1.16487e-19	2.45443	0.15	0.054	3.24987e-15	ENSG00000026950	protein_coding	NK vs other cells single cell malignant samples significant results
ARL6IP5	1.16637e-19	0.61931	0.419	0.466	3.25404e-15	ENSG00000144746	protein_coding	NK vs other cells single cell malignant samples significant results
SLTM	1.26468e-19	0.63668	0.322	0.369	3.52832e-15	ENSG00000137776	protein_coding	NK vs other cells single cell malignant samples significant results
PPP1R12A	1.41644e-19	0.97596	0.294	0.284	3.95173e-15	ENSG00000058272	protein_coding	NK vs other cells single cell malignant samples significant results
EAF2	1.45962e-19	-2.05744	0.044	0.254	4.07221e-15	ENSG00000145088	protein_coding	NK vs other cells single cell malignant samples significant results
SERP1	1.60992e-19	-0.653621	0.15	0.337	4.49152e-15	ENSG00000120742	protein_coding	NK vs other cells single cell malignant samples significant results
RASGRP1	1.72946e-19	3.59473	0.141	0.017	4.82503e-15	ENSG00000172575	protein_coding	NK vs other cells single cell malignant samples significant results
TERF2IP	2.2728e-19	1.09943	0.238	0.224	6.34087e-15	ENSG00000166848	protein_coding	NK vs other cells single cell malignant samples significant results
CTSS	2.56575e-19	-1.59469	0.325	0.542	7.15818e-15	ENSG00000163131	protein_coding	NK vs other cells single cell malignant samples significant results
LAIR2	2.57473e-19	4.59885	0.069	0.008	7.18324e-15	ENSG00000274084	protein_coding	NK vs other cells single cell malignant samples significant results
LAIR2	2.57473e-19	4.59885	0.069	0.008	7.18324e-15	ENSG00000277335	protein_coding	NK vs other cells single cell malignant samples significant results
LAIR2	2.57473e-19	4.59885	0.069	0.008	7.18324e-15	ENSG00000275819	protein_coding	NK vs other cells single cell malignant samples significant results
LAIR2	2.57473e-19	4.59885	0.069	0.008	7.18324e-15	ENSG00000167618	protein_coding	NK vs other cells single cell malignant samples significant results
RUNX1	2.6999e-19	-1.47697	0.078	0.305	7.53244e-15	ENSG00000159216	protein_coding	NK vs other cells single cell malignant samples significant results
ERBIN	2.86879e-19	1.44653	0.234	0.179	8.00362e-15	ENSG00000112851	protein_coding	NK vs other cells single cell malignant samples significant results
LAIR1	3.01682e-19	-0.957478	0.056	0.213	8.41662e-15	ENSG00000276163	protein_coding	NK vs other cells single cell malignant samples significant results
LAIR1	3.01682e-19	-0.957478	0.056	0.213	8.41662e-15	ENSG00000276053	protein_coding	NK vs other cells single cell malignant samples significant results
LAIR1	3.01682e-19	-0.957478	0.056	0.213	8.41662e-15	ENSG00000274110	protein_coding	NK vs other cells single cell malignant samples significant results
LAIR1	3.01682e-19	-0.957478	0.056	0.213	8.41662e-15	ENSG00000278154	protein_coding	NK vs other cells single cell malignant samples significant results
LAIR1	3.01682e-19	-0.957478	0.056	0.213	8.41662e-15	ENSG00000167613	protein_coding	NK vs other cells single cell malignant samples significant results
RPL29	4.25555e-19	-0.603415	0.503	0.753	1.18725e-14	ENSG00000162244	protein_coding	NK vs other cells single cell malignant samples significant results
GLUL	4.76267e-19	-1.88543	0.072	0.298	1.32874e-14	ENSG00000135821	protein_coding	NK vs other cells single cell malignant samples significant results
PGD	4.82738e-19	-2.75042	0.031	0.221	1.34679e-14	ENSG00000142657	protein_coding	NK vs other cells single cell malignant samples significant results
HIF1A	4.83887e-19	-1.56488	0.059	0.275	1.35e-14	ENSG00000100644	protein_coding	NK vs other cells single cell malignant samples significant results
RPL8	4.96843e-19	-0.618321	0.494	0.727	1.38614e-14	ENSG00000161016	protein_coding	NK vs other cells single cell malignant samples significant results
LDB1	5.03368e-19	1.04738	0.184	0.29	1.40435e-14	ENSG00000198728	protein_coding	NK vs other cells single cell malignant samples significant results
EVL	5.50286e-19	2.5595	0.225	0.074	1.53524e-14	ENSG00000196405	protein_coding	NK vs other cells single cell malignant samples significant results
CD96	6.37868e-19	1.45065	0.291	0.172	1.77959e-14	ENSG00000153283	protein_coding	NK vs other cells single cell malignant samples significant results
IGF2BP2	6.39387e-19	-2.79607	0.016	0.172	1.78382e-14	ENSG00000073792	protein_coding	NK vs other cells single cell malignant samples significant results
DHRS7	6.63278e-19	1.00404	0.2	0.203	1.85048e-14	ENSG00000100612	protein_coding	NK vs other cells single cell malignant samples significant results
PAXX	7.10972e-19	1.96529	0.128	0.064	1.98354e-14	ENSG00000310560	protein_coding	NK vs other cells single cell malignant samples significant results
ARAP2	7.15406e-19	2.27668	0.181	0.073	1.99591e-14	ENSG00000047365	protein_coding	NK vs other cells single cell malignant samples significant results
HMGN1	1.12485e-18	-0.612601	0.231	0.471	3.13821e-14	ENSG00000205581	protein_coding	NK vs other cells single cell malignant samples significant results
PPA1	1.18378e-18	-0.967371	0.1	0.287	3.30264e-14	ENSG00000180817	protein_coding	NK vs other cells single cell malignant samples significant results
SMC4	1.28103e-18	-0.810516	0.122	0.306	3.57395e-14	ENSG00000113810	protein_coding	NK vs other cells single cell malignant samples significant results
RNASE6	1.41445e-18	-3.21581	0.019	0.169	3.94617e-14	ENSG00000169413	protein_coding	NK vs other cells single cell malignant samples significant results
SPOCK2	1.8031e-18	3.3269	0.159	0.021	5.03047e-14	ENSG00000107742	protein_coding	NK vs other cells single cell malignant samples significant results
NPC2	1.90495e-18	-1.41739	0.084	0.272	5.31463e-14	ENSG00000119655	protein_coding	NK vs other cells single cell malignant samples significant results
ALCAM	2.09615e-18	-2.47469	0.028	0.172	5.84806e-14	ENSG00000170017	protein_coding	NK vs other cells single cell malignant samples significant results
SRPK2	2.10713e-18	1.93095	0.141	0.088	5.87869e-14	ENSG00000135250	protein_coding	NK vs other cells single cell malignant samples significant results
IRF1	2.42739e-18	1.4251	0.247	0.181	6.77217e-14	ENSG00000125347	protein_coding	NK vs other cells single cell malignant samples significant results
UBE2J1	2.58935e-18	-1.33636	0.091	0.317	7.22403e-14	ENSG00000198833	protein_coding	NK vs other cells single cell malignant samples significant results
MLLT6	2.94533e-18	1.99771	0.203	0.095	8.21718e-14	ENSG00000275851	protein_coding	NK vs other cells single cell malignant samples significant results
MLLT6	2.94533e-18	1.99771	0.203	0.095	8.21718e-14	ENSG00000275023	protein_coding	NK vs other cells single cell malignant samples significant results
HDGF	3.05723e-18	-1.12469	0.1	0.303	8.52938e-14	ENSG00000143321	protein_coding	NK vs other cells single cell malignant samples significant results
IL6R	3.60715e-18	-1.51821	0.044	0.171	1.00636e-13	ENSG00000160712	protein_coding	NK vs other cells single cell malignant samples significant results
SMCHD1	3.96836e-18	0.771822	0.331	0.329	1.10713e-13	ENSG00000101596	protein_coding	NK vs other cells single cell malignant samples significant results
LYN	3.98199e-18	-0.637273	0.103	0.266	1.11094e-13	ENSG00000254087	protein_coding	NK vs other cells single cell malignant samples significant results
SSB	4.06942e-18	-1.13818	0.1	0.28	1.13533e-13	ENSG00000138385	protein_coding	NK vs other cells single cell malignant samples significant results
AHR	5.04837e-18	-2.2832	0.059	0.275	1.40845e-13	ENSG00000106546	protein_coding	NK vs other cells single cell malignant samples significant results
DDX24	5.38306e-18	0.900367	0.188	0.196	1.50182e-13	ENSG00000273761	protein_coding	NK vs other cells single cell malignant samples significant results
DDX24	5.38306e-18	0.900367	0.188	0.196	1.50182e-13	ENSG00000089737	protein_coding	NK vs other cells single cell malignant samples significant results
RPL22L1	5.64211e-18	-0.76012	0.15	0.365	1.57409e-13	ENSG00000163584	protein_coding	NK vs other cells single cell malignant samples significant results
ITGB2	6.03241e-18	0.790736	0.409	0.366	1.68298e-13	ENSG00000160255	protein_coding	NK vs other cells single cell malignant samples significant results
RNASET2	6.43104e-18	-1.19654	0.119	0.334	1.79419e-13	ENSG00000026297	protein_coding	NK vs other cells single cell malignant samples significant results
SDF4	7.01141e-18	0.967566	0.147	0.161	1.95611e-13	ENSG00000078808	protein_coding	NK vs other cells single cell malignant samples significant results
FKBP5	7.72192e-18	-1.21326	0.116	0.299	2.15434e-13	ENSG00000096060	protein_coding	NK vs other cells single cell malignant samples significant results
EIF3G	7.78028e-18	0.950333	0.178	0.178	2.17062e-13	ENSG00000130811	protein_coding	NK vs other cells single cell malignant samples significant results
RAC1	9.11047e-18	-0.659428	0.128	0.314	2.54173e-13	ENSG00000136238	protein_coding	NK vs other cells single cell malignant samples significant results
ARF6	9.64105e-18	0.705829	0.259	0.284	2.68976e-13	ENSG00000165527	protein_coding	NK vs other cells single cell malignant samples significant results
CDC42EP3	9.79678e-18	1.32854	0.175	0.146	2.7332e-13	ENSG00000163171	protein_coding	NK vs other cells single cell malignant samples significant results
APOBEC3C	1.05913e-17	1.72175	0.122	0.077	2.95487e-13	ENSG00000244509	protein_coding	NK vs other cells single cell malignant samples significant results
NREP	1.24124e-17	-2.35052	0.022	0.201	3.46292e-13	ENSG00000134986	protein_coding	NK vs other cells single cell malignant samples significant results
USP48	1.31636e-17	-0.918843	0.081	0.247	3.67251e-13	ENSG00000090686	protein_coding	NK vs other cells single cell malignant samples significant results
LGALS3	1.3406e-17	-2.77929	0.031	0.216	3.74014e-13	ENSG00000131981	protein_coding	NK vs other cells single cell malignant samples significant results
ANP32B	1.44775e-17	-0.804781	0.212	0.461	4.03907e-13	ENSG00000136938	protein_coding	NK vs other cells single cell malignant samples significant results
YWHAG	1.47348e-17	-2.32982	0.031	0.204	4.11086e-13	ENSG00000170027	protein_coding	NK vs other cells single cell malignant samples significant results
CYTH1	1.48858e-17	1.33472	0.284	0.178	4.15299e-13	ENSG00000108669	protein_coding	NK vs other cells single cell malignant samples significant results
LRPAP1	1.57425e-17	-0.996663	0.05	0.201	4.39199e-13	ENSG00000163956	protein_coding	NK vs other cells single cell malignant samples significant results
BTK	1.58708e-17	-1.95903	0.034	0.189	4.42781e-13	ENSG00000010671	protein_coding	NK vs other cells single cell malignant samples significant results
SELENOP	1.8096e-17	-3.33166	0.009	0.091	5.04861e-13	ENSG00000250722	protein_coding	NK vs other cells single cell malignant samples significant results
TXK	1.98299e-17	3.96999	0.116	0.012	5.53234e-13	ENSG00000074966	protein_coding	NK vs other cells single cell malignant samples significant results
CHD2	1.98947e-17	0.873293	0.262	0.251	5.55042e-13	ENSG00000173575	protein_coding	NK vs other cells single cell malignant samples significant results
BIRC6	2.1078e-17	0.866902	0.181	0.2	5.88056e-13	ENSG00000115760	protein_coding	NK vs other cells single cell malignant samples significant results
SNX3	2.17202e-17	-0.879499	0.081	0.247	6.05971e-13	ENSG00000112335	protein_coding	NK vs other cells single cell malignant samples significant results
ASPH	2.22311e-17	-5.0001	0.003	0.153	6.20224e-13	ENSG00000198363	protein_coding	NK vs other cells single cell malignant samples significant results
PRKACB	2.26392e-17	1.34073	0.269	0.199	6.31611e-13	ENSG00000142875	protein_coding	NK vs other cells single cell malignant samples significant results
GPX4	2.29452e-17	-0.619418	0.184	0.39	6.40149e-13	ENSG00000167468	protein_coding	NK vs other cells single cell malignant samples significant results
ABHD17A	2.32932e-17	2.48062	0.119	0.045	6.49858e-13	ENSG00000129968	protein_coding	NK vs other cells single cell malignant samples significant results
AK2	2.48514e-17	-1.03747	0.075	0.256	6.93329e-13	ENSG00000004455	protein_coding	NK vs other cells single cell malignant samples significant results
FERMT3	2.58656e-17	-0.717589	0.059	0.206	7.21624e-13	ENSG00000149781	protein_coding	NK vs other cells single cell malignant samples significant results
MS4A7	2.78222e-17	-2.64628	0.019	0.175	7.76213e-13	ENSG00000166927	protein_coding	NK vs other cells single cell malignant samples significant results
ETS2	2.79917e-17	-1.41208	0.062	0.22	7.8094e-13	ENSG00000157557	protein_coding	NK vs other cells single cell malignant samples significant results
PTPRA	3.37257e-17	1.35565	0.191	0.14	9.40914e-13	ENSG00000132670	protein_coding	NK vs other cells single cell malignant samples significant results
MLEC	3.49687e-17	-0.792974	0.097	0.252	9.75591e-13	ENSG00000110917	protein_coding	NK vs other cells single cell malignant samples significant results
BUB3	3.63912e-17	1.20273	0.178	0.159	1.01528e-12	ENSG00000154473	protein_coding	NK vs other cells single cell malignant samples significant results
RBL2	3.90546e-17	1.49025	0.234	0.169	1.08958e-12	ENSG00000103479	protein_coding	NK vs other cells single cell malignant samples significant results
BTF3	4.11636e-17	-0.70666	0.481	0.732	1.14842e-12	ENSG00000145741	protein_coding	NK vs other cells single cell malignant samples significant results
EVI2B	4.14995e-17	-0.603045	0.172	0.367	1.1578e-12	ENSG00000291721	protein_coding	NK vs other cells single cell malignant samples significant results
EVI2B	4.14995e-17	-0.603045	0.172	0.367	1.1578e-12	ENSG00000185862	protein_coding	NK vs other cells single cell malignant samples significant results
GPM6A	4.78411e-17	0.700934	0.284	0.289	1.33472e-12	ENSG00000150625	protein_coding	NK vs other cells single cell malignant samples significant results
FLNA	4.8836e-17	1.07964	0.291	0.224	1.36247e-12	ENSG00000196924	protein_coding	NK vs other cells single cell malignant samples significant results
ATRX	4.95124e-17	0.858157	0.341	0.338	1.38135e-12	ENSG00000085224	protein_coding	NK vs other cells single cell malignant samples significant results
GPBP1	5.24779e-17	0.644237	0.216	0.263	1.46408e-12	ENSG00000062194	protein_coding	NK vs other cells single cell malignant samples significant results
CD86	5.40941e-17	-7.448	0	0.09	1.50917e-12	ENSG00000114013	protein_coding	NK vs other cells single cell malignant samples significant results
WIPF1	5.50482e-17	1.1954	0.241	0.194	1.53579e-12	ENSG00000115935	protein_coding	NK vs other cells single cell malignant samples significant results
EBPL	5.78838e-17	-1.75633	0.028	0.169	1.6149e-12	ENSG00000123179	protein_coding	NK vs other cells single cell malignant samples significant results
CHD3	5.88228e-17	1.24262	0.25	0.193	1.6411e-12	ENSG00000170004	protein_coding	NK vs other cells single cell malignant samples significant results
PAICS	6.18878e-17	-1.96856	0.041	0.217	1.72661e-12	ENSG00000128050	protein_coding	NK vs other cells single cell malignant samples significant results
MIS18BP1	6.62589e-17	-0.940625	0.131	0.358	1.84856e-12	ENSG00000129534	protein_coding	NK vs other cells single cell malignant samples significant results
PDE4D	7.2987e-17	1.70223	0.153	0.103	2.03627e-12	ENSG00000113448	protein_coding	NK vs other cells single cell malignant samples significant results
PSME2	7.56206e-17	0.731851	0.262	0.291	2.10974e-12	ENSG00000284889	protein_coding	NK vs other cells single cell malignant samples significant results
PSME2	7.56206e-17	0.731851	0.262	0.291	2.10974e-12	ENSG00000100911	protein_coding	NK vs other cells single cell malignant samples significant results
IL18R1	7.79561e-17	4.97752	0.078	0.005	2.1749e-12	ENSG00000115604	protein_coding	NK vs other cells single cell malignant samples significant results
AKNA	8.18453e-17	1.77578	0.162	0.09	2.2834e-12	ENSG00000106948	protein_coding	NK vs other cells single cell malignant samples significant results
EFCAB14	8.54753e-17	1.35218	0.2	0.159	2.38468e-12	ENSG00000159658	protein_coding	NK vs other cells single cell malignant samples significant results
AZU1	8.81063e-17	-3.3371	0.009	0.179	2.45808e-12	ENSG00000278624	protein_coding	NK vs other cells single cell malignant samples significant results
AZU1	8.81063e-17	-3.3371	0.009	0.179	2.45808e-12	ENSG00000172232	protein_coding	NK vs other cells single cell malignant samples significant results
UQCRQ	9.21518e-17	-0.59958	0.209	0.407	2.57094e-12	ENSG00000164405	protein_coding	NK vs other cells single cell malignant samples significant results
MARCKS	1.02711e-16	-5.33698	0.003	0.139	2.86554e-12	ENSG00000277443	protein_coding	NK vs other cells single cell malignant samples significant results
DDX21	1.03421e-16	-0.98993	0.134	0.345	2.88536e-12	ENSG00000165732	protein_coding	NK vs other cells single cell malignant samples significant results
IGSF6	1.13411e-16	-2.68185	0.016	0.128	3.16404e-12	ENSG00000283934	protein_coding	NK vs other cells single cell malignant samples significant results
IGSF6	1.13411e-16	-2.68185	0.016	0.128	3.16404e-12	ENSG00000140749	protein_coding	NK vs other cells single cell malignant samples significant results
NCF2	1.22833e-16	-1.88436	0.031	0.178	3.42692e-12	ENSG00000116701	protein_coding	NK vs other cells single cell malignant samples significant results
BPTF	1.2345e-16	0.720789	0.297	0.307	3.44412e-12	ENSG00000171634	protein_coding	NK vs other cells single cell malignant samples significant results
VMP1	1.28236e-16	-1.56572	0.103	0.319	3.57766e-12	ENSG00000062716	protein_coding	NK vs other cells single cell malignant samples significant results
SWAP70	1.30548e-16	-1.99617	0.016	0.124	3.64215e-12	ENSG00000133789	protein_coding	NK vs other cells single cell malignant samples significant results
SH3GLB1	1.41885e-16	0.586193	0.247	0.295	3.95845e-12	ENSG00000097033	protein_coding	NK vs other cells single cell malignant samples significant results
AKAP13	1.46543e-16	0.916641	0.344	0.302	4.0884e-12	ENSG00000170776	protein_coding	NK vs other cells single cell malignant samples significant results
STK10	1.52944e-16	1.89398	0.194	0.112	4.26698e-12	ENSG00000072786	protein_coding	NK vs other cells single cell malignant samples significant results
SPTLC2	1.68976e-16	-0.866103	0.144	0.342	4.71427e-12	ENSG00000100596	protein_coding	NK vs other cells single cell malignant samples significant results
VPS29	1.69661e-16	-0.822007	0.1	0.283	4.73336e-12	ENSG00000111237	protein_coding	NK vs other cells single cell malignant samples significant results
PTEN	2.03486e-16	-0.582298	0.144	0.322	5.67704e-12	ENSG00000284792	protein_coding	NK vs other cells single cell malignant samples significant results
PTEN	2.03486e-16	-0.582298	0.144	0.322	5.67704e-12	ENSG00000171862	protein_coding	NK vs other cells single cell malignant samples significant results
SERPINA1	2.04684e-16	-7.54658	0	0.092	5.71048e-12	ENSG00000277377	protein_coding	NK vs other cells single cell malignant samples significant results
SERPINA1	2.04684e-16	-7.54658	0	0.092	5.71048e-12	ENSG00000197249	protein_coding	NK vs other cells single cell malignant samples significant results
RASA2	2.11711e-16	1.84177	0.172	0.102	5.90653e-12	ENSG00000155903	protein_coding	NK vs other cells single cell malignant samples significant results
CFLAR	2.18965e-16	0.730671	0.266	0.273	6.1089e-12	ENSG00000003402	protein_coding	NK vs other cells single cell malignant samples significant results
NRIP1	2.20144e-16	-0.585709	0.056	0.162	6.14179e-12	ENSG00000180530	protein_coding	NK vs other cells single cell malignant samples significant results
PHPT1	2.32195e-16	-0.686091	0.069	0.221	6.478e-12	ENSG00000054148	protein_coding	NK vs other cells single cell malignant samples significant results
TTC38	2.82214e-16	2.97177	0.081	0.025	7.8735e-12	ENSG00000075234	protein_coding	NK vs other cells single cell malignant samples significant results
ACTN4	2.8745e-16	1.16274	0.166	0.145	8.01956e-12	ENSG00000282844	protein_coding	NK vs other cells single cell malignant samples significant results
ACTN4	2.8745e-16	1.16274	0.166	0.145	8.01956e-12	ENSG00000130402	protein_coding	NK vs other cells single cell malignant samples significant results
UQCRH	3.08848e-16	-0.58801	0.212	0.427	8.61655e-12	ENSG00000173660	protein_coding	NK vs other cells single cell malignant samples significant results
ALDH2	3.17148e-16	-4.88071	0.003	0.082	8.84812e-12	ENSG00000111275	protein_coding	NK vs other cells single cell malignant samples significant results
LSM14A	3.26369e-16	0.723342	0.194	0.218	9.10536e-12	ENSG00000262860	protein_coding	NK vs other cells single cell malignant samples significant results
LSM14A	3.26369e-16	0.723342	0.194	0.218	9.10536e-12	ENSG00000257103	protein_coding	NK vs other cells single cell malignant samples significant results
SH2D2A	3.35208e-16	5.08407	0.075	0.004	9.35196e-12	ENSG00000027869	protein_coding	NK vs other cells single cell malignant samples significant results
SMIM26	3.46598e-16	-0.689825	0.075	0.214	9.66975e-12	ENSG00000232388	protein_coding	NK vs other cells single cell malignant samples significant results
FBXW7	3.57835e-16	1.49532	0.2	0.134	9.98325e-12	ENSG00000109670	protein_coding	NK vs other cells single cell malignant samples significant results
RIPOR2	3.71727e-16	1.26063	0.412	0.278	1.03708e-11	ENSG00000111913	protein_coding	NK vs other cells single cell malignant samples significant results
BOD1L1	4.59179e-16	0.641892	0.175	0.224	1.28106e-11	ENSG00000038219	protein_coding	NK vs other cells single cell malignant samples significant results
GLG1	4.65287e-16	1.2034	0.212	0.183	1.2981e-11	ENSG00000090863	protein_coding	NK vs other cells single cell malignant samples significant results
RSRC1	4.795e-16	0.952577	0.219	0.22	1.33776e-11	ENSG00000174891	protein_coding	NK vs other cells single cell malignant samples significant results
CNPY3	4.80954e-16	-0.936704	0.066	0.207	1.34181e-11	ENSG00000137161	protein_coding	NK vs other cells single cell malignant samples significant results
CYFIP2	4.98307e-16	2.64089	0.178	0.048	1.39023e-11	ENSG00000055163	protein_coding	NK vs other cells single cell malignant samples significant results
PLCG2	5.00192e-16	0.722761	0.134	0.169	1.39549e-11	ENSG00000197943	protein_coding	NK vs other cells single cell malignant samples significant results
SCCPDH	5.24161e-16	-1.40466	0.028	0.17	1.46236e-11	ENSG00000143653	protein_coding	NK vs other cells single cell malignant samples significant results
VPS35	5.59834e-16	-0.851349	0.078	0.228	1.56188e-11	ENSG00000069329	protein_coding	NK vs other cells single cell malignant samples significant results
SAMSN1	5.63761e-16	-0.933936	0.044	0.195	1.57284e-11	ENSG00000155307	protein_coding	NK vs other cells single cell malignant samples significant results
IKZF1	5.89414e-16	1.12852	0.234	0.204	1.64441e-11	ENSG00000185811	protein_coding	NK vs other cells single cell malignant samples significant results
ATP6V0B	6.00786e-16	-1.26661	0.1	0.302	1.67613e-11	ENSG00000117410	protein_coding	NK vs other cells single cell malignant samples significant results
KDM5A	6.46595e-16	0.690035	0.219	0.245	1.80394e-11	ENSG00000073614	protein_coding	NK vs other cells single cell malignant samples significant results
LMNA	6.55873e-16	-3.1145	0.025	0.189	1.82982e-11	ENSG00000160789	protein_coding	NK vs other cells single cell malignant samples significant results
SMARCA5	6.58673e-16	0.684147	0.397	0.413	1.83763e-11	ENSG00000153147	protein_coding	NK vs other cells single cell malignant samples significant results
PPT1	6.84515e-16	-1.03589	0.059	0.209	1.90973e-11	ENSG00000131238	protein_coding	NK vs other cells single cell malignant samples significant results
IL13RA1	7.10111e-16	-2.70914	0.013	0.131	1.98114e-11	ENSG00000131724	protein_coding	NK vs other cells single cell malignant samples significant results
DHX40	7.31955e-16	0.69066	0.053	0.101	2.04208e-11	ENSG00000108406	protein_coding	NK vs other cells single cell malignant samples significant results
KLRC3	7.32099e-16	5.66288	0.059	0.002	2.04248e-11	ENSG00000205810	protein_coding	NK vs other cells single cell malignant samples significant results
C1QBP	8.19315e-16	-0.950553	0.131	0.333	2.28581e-11	ENSG00000108561	protein_coding	NK vs other cells single cell malignant samples significant results
CLNS1A	8.24889e-16	-0.684768	0.069	0.209	2.30136e-11	ENSG00000074201	protein_coding	NK vs other cells single cell malignant samples significant results
RAN	8.62876e-16	-0.599739	0.209	0.414	2.40734e-11	ENSG00000132341	protein_coding	NK vs other cells single cell malignant samples significant results
CD48	8.64562e-16	2.03984	0.328	0.124	2.41204e-11	ENSG00000117091	protein_coding	NK vs other cells single cell malignant samples significant results
JMJD1C	8.67664e-16	-0.583624	0.175	0.366	2.4207e-11	ENSG00000171988	protein_coding	NK vs other cells single cell malignant samples significant results
GOLIM4	8.96891e-16	-0.822496	0.05	0.175	2.50224e-11	ENSG00000173905	protein_coding	NK vs other cells single cell malignant samples significant results
APOC2	9.26124e-16	-6.97686	0	0.085	2.58379e-11	ENSG00000234906	protein_coding	NK vs other cells single cell malignant samples significant results
LY86	9.49639e-16	-2.48182	0.028	0.167	2.6494e-11	ENSG00000112799	protein_coding	NK vs other cells single cell malignant samples significant results
FABP5	9.55591e-16	-1.09844	0.075	0.264	2.666e-11	ENSG00000164687	protein_coding	NK vs other cells single cell malignant samples significant results
EZR	9.92434e-16	1.01682	0.297	0.248	2.76879e-11	ENSG00000092820	protein_coding	NK vs other cells single cell malignant samples significant results
PDCD4	9.9852e-16	0.801278	0.219	0.238	2.78577e-11	ENSG00000150593	protein_coding	NK vs other cells single cell malignant samples significant results
DMXL2	1.20422e-15	-2.70776	0.028	0.178	3.35964e-11	ENSG00000104093	protein_coding	NK vs other cells single cell malignant samples significant results
SNX6	1.28371e-15	0.59526	0.222	0.267	3.58141e-11	ENSG00000129515	protein_coding	NK vs other cells single cell malignant samples significant results
COMT	1.28438e-15	-1.50803	0.044	0.211	3.58329e-11	ENSG00000093010	protein_coding	NK vs other cells single cell malignant samples significant results
CCSER2	1.31373e-15	2.24719	0.153	0.063	3.66517e-11	ENSG00000107771	protein_coding	NK vs other cells single cell malignant samples significant results
M6PR	1.50935e-15	0.591207	0.134	0.178	4.21094e-11	ENSG00000003056	protein_coding	NK vs other cells single cell malignant samples significant results
CAPRIN1	1.51399e-15	-0.781228	0.116	0.295	4.22389e-11	ENSG00000135387	protein_coding	NK vs other cells single cell malignant samples significant results
CTSD	1.63405e-15	-0.882196	0.106	0.271	4.55884e-11	ENSG00000117984	protein_coding	NK vs other cells single cell malignant samples significant results
SPINT2	1.70969e-15	-2.26247	0.016	0.137	4.76986e-11	ENSG00000167642	protein_coding	NK vs other cells single cell malignant samples significant results
SLC25A5	1.94132e-15	-0.630719	0.206	0.412	5.4161e-11	ENSG00000005022	protein_coding	NK vs other cells single cell malignant samples significant results
EMILIN2	1.94461e-15	-2.92149	0.022	0.174	5.42527e-11	ENSG00000132205	protein_coding	NK vs other cells single cell malignant samples significant results
PPP4R3B	1.95785e-15	0.666528	0.178	0.216	5.4622e-11	ENSG00000275052	protein_coding	NK vs other cells single cell malignant samples significant results
GOLGA7	2.23717e-15	1.10996	0.159	0.151	6.24147e-11	ENSG00000147533	protein_coding	NK vs other cells single cell malignant samples significant results
ENY2	2.26172e-15	-0.618595	0.144	0.321	6.30997e-11	ENSG00000120533	protein_coding	NK vs other cells single cell malignant samples significant results
RNF125	2.3377e-15	1.46957	0.222	0.138	6.52194e-11	ENSG00000101695	protein_coding	NK vs other cells single cell malignant samples significant results
CHI3L2	2.34341e-15	7.10995	0.047	0.001	6.53789e-11	ENSG00000064886	protein_coding	NK vs other cells single cell malignant samples significant results
FCRL3	2.40403e-15	4.31579	0.081	0.005	6.70701e-11	ENSG00000160856	protein_coding	NK vs other cells single cell malignant samples significant results
SCHIP1	2.44069e-15	-3.79973	0.006	0.088	6.80929e-11	ENSG00000151967	protein_coding	NK vs other cells single cell malignant samples significant results
RAB31	2.45656e-15	-2.09074	0.028	0.161	6.85356e-11	ENSG00000168461	protein_coding	NK vs other cells single cell malignant samples significant results
DRAP1	2.59128e-15	0.769644	0.203	0.211	7.22941e-11	ENSG00000175550	protein_coding	NK vs other cells single cell malignant samples significant results
SPATA13	2.77322e-15	2.11876	0.153	0.063	7.73701e-11	ENSG00000182957	protein_coding	NK vs other cells single cell malignant samples significant results
TCEAL4	2.7898e-15	-1.00431	0.034	0.143	7.78326e-11	ENSG00000133142	protein_coding	NK vs other cells single cell malignant samples significant results
CFP	2.91371e-15	-3.1726	0.016	0.134	8.12897e-11	ENSG00000126759	protein_coding	NK vs other cells single cell malignant samples significant results
EEF1B2	3.18465e-15	-0.744056	0.703	0.873	8.88486e-11	ENSG00000283391	protein_coding	NK vs other cells single cell malignant samples significant results
EEF1B2	3.18465e-15	-0.744056	0.703	0.873	8.88486e-11	ENSG00000114942	protein_coding	NK vs other cells single cell malignant samples significant results
LPP	3.25737e-15	1.01659	0.147	0.15	9.08774e-11	ENSG00000145012	protein_coding	NK vs other cells single cell malignant samples significant results
CLEC11A	3.26146e-15	-3.0645	0.028	0.247	9.09914e-11	ENSG00000105472	protein_coding	NK vs other cells single cell malignant samples significant results
PRKCQ	3.35404e-15	2.98467	0.1	0.025	9.35744e-11	ENSG00000065675	protein_coding	NK vs other cells single cell malignant samples significant results
APPL1	3.45918e-15	-0.644476	0.097	0.254	9.65076e-11	ENSG00000157500	protein_coding	NK vs other cells single cell malignant samples significant results
PRPF38B	3.5377e-15	0.785228	0.259	0.255	9.86984e-11	ENSG00000134186	protein_coding	NK vs other cells single cell malignant samples significant results
MCL1	3.67108e-15	-1.13441	0.159	0.4	1.02419e-10	ENSG00000143384	protein_coding	NK vs other cells single cell malignant samples significant results
KLRC4	3.79237e-15	4.7659	0.062	0.003	1.05803e-10	ENSG00000183542	protein_coding	NK vs other cells single cell malignant samples significant results
ABI1	3.83716e-15	0.642483	0.209	0.25	1.07053e-10	ENSG00000136754	protein_coding	NK vs other cells single cell malignant samples significant results
NIPBL	4.17125e-15	0.600457	0.334	0.367	1.16374e-10	ENSG00000164190	protein_coding	NK vs other cells single cell malignant samples significant results
HLA-DMB	4.31267e-15	-3.02606	0.013	0.117	1.20319e-10	ENSG00000242092	protein_coding	NK vs other cells single cell malignant samples significant results
HLA-DMB	4.31267e-15	-3.02606	0.013	0.117	1.20319e-10	ENSG00000241296	protein_coding	NK vs other cells single cell malignant samples significant results
HLA-DMB	4.31267e-15	-3.02606	0.013	0.117	1.20319e-10	ENSG00000234154	protein_coding	NK vs other cells single cell malignant samples significant results
HLA-DMB	4.31267e-15	-3.02606	0.013	0.117	1.20319e-10	ENSG00000226264	protein_coding	NK vs other cells single cell malignant samples significant results
HLA-DMB	4.31267e-15	-3.02606	0.013	0.117	1.20319e-10	ENSG00000239329	protein_coding	NK vs other cells single cell malignant samples significant results
HLA-DMB	4.31267e-15	-3.02606	0.013	0.117	1.20319e-10	ENSG00000242574	protein_coding	NK vs other cells single cell malignant samples significant results
HLA-DMB	4.31267e-15	-3.02606	0.013	0.117	1.20319e-10	ENSG00000242386	protein_coding	NK vs other cells single cell malignant samples significant results
HLA-DMB	4.31267e-15	-3.02606	0.013	0.117	1.20319e-10	ENSG00000241674	protein_coding	NK vs other cells single cell malignant samples significant results
USP28	4.53187e-15	2.8057	0.097	0.035	1.26435e-10	ENSG00000048028	protein_coding	NK vs other cells single cell malignant samples significant results
CSF3R	4.72521e-15	-4.1353	0.006	0.169	1.31829e-10	ENSG00000119535	protein_coding	NK vs other cells single cell malignant samples significant results
RBM23	4.8456e-15	1.2064	0.231	0.19	1.35187e-10	ENSG00000100461	protein_coding	NK vs other cells single cell malignant samples significant results
STK26	4.86912e-15	0.742086	0.138	0.178	1.35844e-10	ENSG00000134602	protein_coding	NK vs other cells single cell malignant samples significant results
NAA38	4.93749e-15	-0.766569	0.134	0.314	1.37751e-10	ENSG00000183011	protein_coding	NK vs other cells single cell malignant samples significant results
TACC3	5.31762e-15	-1.56551	0.034	0.165	1.48356e-10	ENSG00000013810	protein_coding	NK vs other cells single cell malignant samples significant results
TFEC	5.35007e-15	-3.96731	0.009	0.165	1.49262e-10	ENSG00000105967	protein_coding	NK vs other cells single cell malignant samples significant results
MED13L	5.35821e-15	-0.791244	0.081	0.239	1.49489e-10	ENSG00000123066	protein_coding	NK vs other cells single cell malignant samples significant results
ERLIN1	5.38272e-15	-3.18672	0.016	0.172	1.50173e-10	ENSG00000107566	protein_coding	NK vs other cells single cell malignant samples significant results
SFPQ	5.38501e-15	-0.582572	0.212	0.419	1.50237e-10	ENSG00000116560	protein_coding	NK vs other cells single cell malignant samples significant results
AKAP5	5.65475e-15	4.56247	0.066	0.006	1.57762e-10	ENSG00000179841	protein_coding	NK vs other cells single cell malignant samples significant results
CD226	5.80007e-15	4.56647	0.078	0.006	1.61816e-10	ENSG00000150637	protein_coding	NK vs other cells single cell malignant samples significant results
ACTN1	5.91747e-15	-3.03987	0.006	0.098	1.65091e-10	ENSG00000072110	protein_coding	NK vs other cells single cell malignant samples significant results
RANBP1	6.26451e-15	-0.817362	0.097	0.256	1.74773e-10	ENSG00000099901	protein_coding	NK vs other cells single cell malignant samples significant results
HSD17B12	6.5884e-15	-1.84193	0.034	0.179	1.8381e-10	ENSG00000149084	protein_coding	NK vs other cells single cell malignant samples significant results
SLIRP	7.00924e-15	-0.704772	0.103	0.256	1.95551e-10	ENSG00000119705	protein_coding	NK vs other cells single cell malignant samples significant results
GSPT1	7.10869e-15	0.64116	0.175	0.229	1.98325e-10	ENSG00000103342	protein_coding	NK vs other cells single cell malignant samples significant results
METTL9	7.12653e-15	-0.864748	0.125	0.307	1.98823e-10	ENSG00000284548	protein_coding	NK vs other cells single cell malignant samples significant results
METTL9	7.12653e-15	-0.864748	0.125	0.307	1.98823e-10	ENSG00000197006	protein_coding	NK vs other cells single cell malignant samples significant results
YBX1	7.20676e-15	-0.615656	0.662	0.871	2.01062e-10	ENSG00000065978	protein_coding	NK vs other cells single cell malignant samples significant results
PCED1B	8.19359e-15	3.88609	0.097	0.01	2.28593e-10	ENSG00000179715	protein_coding	NK vs other cells single cell malignant samples significant results
SAT1	8.90195e-15	-1.94888	0.2	0.468	2.48356e-10	ENSG00000130066	protein_coding	NK vs other cells single cell malignant samples significant results
KCTD12	9.16711e-15	-3.64278	0.009	0.118	2.55753e-10	ENSG00000178695	protein_coding	NK vs other cells single cell malignant samples significant results
ATP8B4	9.23115e-15	-1.98961	0.041	0.205	2.5754e-10	ENSG00000104043	protein_coding	NK vs other cells single cell malignant samples significant results
NFATC3	9.4406e-15	1.59904	0.153	0.094	2.63383e-10	ENSG00000072736	protein_coding	NK vs other cells single cell malignant samples significant results
RFC1	9.60489e-15	0.867402	0.153	0.164	2.67967e-10	ENSG00000035928	protein_coding	NK vs other cells single cell malignant samples significant results
KLF12	9.74531e-15	3.59589	0.119	0.017	2.71884e-10	ENSG00000118922	protein_coding	NK vs other cells single cell malignant samples significant results
PLEKHA1	1.00492e-14	3.63793	0.106	0.015	2.80363e-10	ENSG00000107679	protein_coding	NK vs other cells single cell malignant samples significant results
NHP2	1.05565e-14	-0.833544	0.088	0.226	2.94517e-10	ENSG00000145912	protein_coding	NK vs other cells single cell malignant samples significant results
TTC17	1.26681e-14	-0.783486	0.094	0.251	3.53426e-10	ENSG00000052841	protein_coding	NK vs other cells single cell malignant samples significant results
GCC2	1.29729e-14	1.00824	0.256	0.22	3.6193e-10	ENSG00000135968	protein_coding	NK vs other cells single cell malignant samples significant results
PAFAH1B2	1.34042e-14	-1.24137	0.103	0.296	3.73962e-10	ENSG00000168092	protein_coding	NK vs other cells single cell malignant samples significant results
ABRACL	1.36797e-14	-0.788651	0.112	0.269	3.8165e-10	ENSG00000146386	protein_coding	NK vs other cells single cell malignant samples significant results
OSTC	1.38147e-14	-0.740396	0.131	0.31	3.85418e-10	ENSG00000198856	protein_coding	NK vs other cells single cell malignant samples significant results
ZBTB44	1.41068e-14	0.748155	0.194	0.183	3.93566e-10	ENSG00000196323	protein_coding	NK vs other cells single cell malignant samples significant results
ARHGAP30	1.41699e-14	1.29236	0.281	0.196	3.95327e-10	ENSG00000186517	protein_coding	NK vs other cells single cell malignant samples significant results
LARP1B	1.43621e-14	0.825583	0.094	0.135	4.00688e-10	ENSG00000138709	protein_coding	NK vs other cells single cell malignant samples significant results
WDR43	1.45959e-14	-1.03448	0.072	0.226	4.07211e-10	ENSG00000163811	protein_coding	NK vs other cells single cell malignant samples significant results
PAK1	1.4678e-14	-1.31355	0.047	0.171	4.09502e-10	ENSG00000149269	protein_coding	NK vs other cells single cell malignant samples significant results
CTCF	1.50328e-14	1.16756	0.125	0.117	4.19401e-10	ENSG00000102974	protein_coding	NK vs other cells single cell malignant samples significant results
NME1	1.61334e-14	-1.32257	0.047	0.188	4.50107e-10	ENSG00000239672	protein_coding	NK vs other cells single cell malignant samples significant results
GCA	1.67913e-14	-2.16365	0.016	0.139	4.68461e-10	ENSG00000115271	protein_coding	NK vs other cells single cell malignant samples significant results
CAPG	1.68147e-14	-2.71542	0.022	0.163	4.69113e-10	ENSG00000042493	protein_coding	NK vs other cells single cell malignant samples significant results
LEPROT	1.69158e-14	-0.829147	0.044	0.168	4.71933e-10	ENSG00000213625	protein_coding	NK vs other cells single cell malignant samples significant results
KMT2E	1.71857e-14	0.820095	0.316	0.305	4.79465e-10	ENSG00000005483	protein_coding	NK vs other cells single cell malignant samples significant results
PPP3CA	1.78915e-14	0.65298	0.141	0.186	4.99155e-10	ENSG00000138814	protein_coding	NK vs other cells single cell malignant samples significant results
IK	1.79676e-14	0.62639	0.209	0.235	5.01279e-10	ENSG00000113141	protein_coding	NK vs other cells single cell malignant samples significant results
IDI1	1.87251e-14	0.799028	0.172	0.172	5.22412e-10	ENSG00000067064	protein_coding	NK vs other cells single cell malignant samples significant results
LSM5	1.88436e-14	-0.991927	0.069	0.218	5.25717e-10	ENSG00000106355	protein_coding	NK vs other cells single cell malignant samples significant results
ZNF91	1.91113e-14	1.39192	0.162	0.121	5.33187e-10	ENSG00000167232	protein_coding	NK vs other cells single cell malignant samples significant results
MED4	1.91129e-14	0.887867	0.222	0.206	5.3323e-10	ENSG00000136146	protein_coding	NK vs other cells single cell malignant samples significant results
ASAH1	2.00186e-14	-1.45645	0.059	0.239	5.585e-10	ENSG00000104763	protein_coding	NK vs other cells single cell malignant samples significant results
RFLNB	2.01899e-14	-1.25011	0.088	0.268	5.63278e-10	ENSG00000283979	protein_coding	NK vs other cells single cell malignant samples significant results
RFLNB	2.01899e-14	-1.25011	0.088	0.268	5.63278e-10	ENSG00000183688	protein_coding	NK vs other cells single cell malignant samples significant results
MGAT4A	2.09487e-14	2.29825	0.15	0.06	5.84448e-10	ENSG00000071073	protein_coding	NK vs other cells single cell malignant samples significant results
PAFAH1B1	2.11161e-14	0.677427	0.181	0.222	5.89117e-10	ENSG00000007168	protein_coding	NK vs other cells single cell malignant samples significant results
PDS5A	2.19071e-14	0.597302	0.162	0.207	6.11185e-10	ENSG00000121892	protein_coding	NK vs other cells single cell malignant samples significant results
ARHGEF3	2.22565e-14	2.20803	0.125	0.056	6.20933e-10	ENSG00000163947	protein_coding	NK vs other cells single cell malignant samples significant results
CORO1A	2.33228e-14	0.757878	0.253	0.256	6.50683e-10	ENSG00000102879	protein_coding	NK vs other cells single cell malignant samples significant results
EPB41	2.38551e-14	1.2941	0.25	0.167	6.65532e-10	ENSG00000159023	protein_coding	NK vs other cells single cell malignant samples significant results
SPCS1	2.43625e-14	-0.640471	0.1	0.259	6.79688e-10	ENSG00000114902	protein_coding	NK vs other cells single cell malignant samples significant results
EPS15	2.5886e-14	0.717708	0.166	0.186	7.22193e-10	ENSG00000085832	protein_coding	NK vs other cells single cell malignant samples significant results
ILF2	2.63952e-14	-0.664481	0.072	0.198	7.364e-10	ENSG00000143621	protein_coding	NK vs other cells single cell malignant samples significant results
HELZ	2.66542e-14	0.803756	0.184	0.201	7.43626e-10	ENSG00000198265	protein_coding	NK vs other cells single cell malignant samples significant results
CARD8	2.90544e-14	0.603516	0.2	0.238	8.10589e-10	ENSG00000105483	protein_coding	NK vs other cells single cell malignant samples significant results
HDLBP	3.04597e-14	-0.978648	0.088	0.249	8.49795e-10	ENSG00000115677	protein_coding	NK vs other cells single cell malignant samples significant results
CD300A	3.06273e-14	1.69982	0.119	0.071	8.54471e-10	ENSG00000291918	protein_coding	NK vs other cells single cell malignant samples significant results
CD300A	3.06273e-14	1.69982	0.119	0.071	8.54471e-10	ENSG00000167851	protein_coding	NK vs other cells single cell malignant samples significant results
CPPED1	3.06491e-14	-2.54722	0.016	0.126	8.5508e-10	ENSG00000103381	protein_coding	NK vs other cells single cell malignant samples significant results
HOXA10	3.09802e-14	-3.34954	0.009	0.119	8.64318e-10	ENSG00000253293	protein_coding	NK vs other cells single cell malignant samples significant results
NUCB2	3.30167e-14	-0.880653	0.209	0.434	9.21132e-10	ENSG00000070081	protein_coding	NK vs other cells single cell malignant samples significant results
HIPK2	3.34806e-14	1.02537	0.166	0.145	9.34075e-10	ENSG00000064393	protein_coding	NK vs other cells single cell malignant samples significant results
ARHGAP9	3.48653e-14	1.01813	0.122	0.128	9.72708e-10	ENSG00000123329	protein_coding	NK vs other cells single cell malignant samples significant results
HCK	3.64777e-14	-2.90476	0.016	0.12	1.01769e-09	ENSG00000101336	protein_coding	NK vs other cells single cell malignant samples significant results
GK5	3.73684e-14	1.96091	0.125	0.062	1.04254e-09	ENSG00000175066	protein_coding	NK vs other cells single cell malignant samples significant results
UBE2Q2	3.78462e-14	0.76079	0.122	0.157	1.05587e-09	ENSG00000140367	protein_coding	NK vs other cells single cell malignant samples significant results
TUBB	4.0832e-14	-0.934777	0.159	0.353	1.13917e-09	ENSG00000224156	protein_coding	NK vs other cells single cell malignant samples significant results
TUBB	4.0832e-14	-0.934777	0.159	0.353	1.13917e-09	ENSG00000235067	protein_coding	NK vs other cells single cell malignant samples significant results
TUBB	4.0832e-14	-0.934777	0.159	0.353	1.13917e-09	ENSG00000232421	protein_coding	NK vs other cells single cell malignant samples significant results
TUBB	4.0832e-14	-0.934777	0.159	0.353	1.13917e-09	ENSG00000227739	protein_coding	NK vs other cells single cell malignant samples significant results
TUBB	4.0832e-14	-0.934777	0.159	0.353	1.13917e-09	ENSG00000229684	protein_coding	NK vs other cells single cell malignant samples significant results
TUBB	4.0832e-14	-0.934777	0.159	0.353	1.13917e-09	ENSG00000232575	protein_coding	NK vs other cells single cell malignant samples significant results
TUBB	4.0832e-14	-0.934777	0.159	0.353	1.13917e-09	ENSG00000183311	protein_coding	NK vs other cells single cell malignant samples significant results
TUBB	4.0832e-14	-0.934777	0.159	0.353	1.13917e-09	ENSG00000196230	protein_coding	NK vs other cells single cell malignant samples significant results
GSN	4.15201e-14	-1.44269	0.034	0.169	1.15837e-09	ENSG00000148180	protein_coding	NK vs other cells single cell malignant samples significant results
TMEM14C	4.21005e-14	-1.85648	0.05	0.213	1.17456e-09	ENSG00000284936	protein_coding	NK vs other cells single cell malignant samples significant results
TMEM14C	4.21005e-14	-1.85648	0.05	0.213	1.17456e-09	ENSG00000111843	protein_coding	NK vs other cells single cell malignant samples significant results
SERINC1	4.29268e-14	0.886431	0.169	0.176	1.19761e-09	ENSG00000111897	protein_coding	NK vs other cells single cell malignant samples significant results
ANXA5	4.39734e-14	-1.25445	0.091	0.246	1.22681e-09	ENSG00000164111	protein_coding	NK vs other cells single cell malignant samples significant results
GTF2A2	4.40847e-14	-0.94323	0.062	0.195	1.22992e-09	ENSG00000140307	protein_coding	NK vs other cells single cell malignant samples significant results
RILPL2	4.51692e-14	-1.68343	0.062	0.24	1.26018e-09	ENSG00000150977	protein_coding	NK vs other cells single cell malignant samples significant results
KLF10	4.62695e-14	-2.23998	0.047	0.206	1.29087e-09	ENSG00000155090	protein_coding	NK vs other cells single cell malignant samples significant results
SYNGR2	4.65265e-14	-1.55578	0.034	0.152	1.29804e-09	ENSG00000108639	protein_coding	NK vs other cells single cell malignant samples significant results
CARD19	4.95386e-14	-1.293	0.044	0.165	1.38208e-09	ENSG00000165233	protein_coding	NK vs other cells single cell malignant samples significant results
TNRC6B	5.03854e-14	0.840407	0.294	0.289	1.4057e-09	ENSG00000100354	protein_coding	NK vs other cells single cell malignant samples significant results
RNF19A	5.18417e-14	1.17708	0.175	0.144	1.44633e-09	ENSG00000034677	protein_coding	NK vs other cells single cell malignant samples significant results
SEC22B	5.47096e-14	0.664578	0.084	0.122	1.52634e-09	ENSG00000265808	protein_coding	NK vs other cells single cell malignant samples significant results
DIP2A	5.4806e-14	1.47871	0.131	0.101	1.52903e-09	ENSG00000160305	protein_coding	NK vs other cells single cell malignant samples significant results
XAF1	5.76151e-14	1.58991	0.272	0.178	1.6074e-09	ENSG00000132530	protein_coding	NK vs other cells single cell malignant samples significant results
CLTA	5.85457e-14	-0.603458	0.119	0.261	1.63337e-09	ENSG00000122705	protein_coding	NK vs other cells single cell malignant samples significant results
ARID4B	5.95435e-14	0.716351	0.241	0.253	1.6612e-09	ENSG00000054267	protein_coding	NK vs other cells single cell malignant samples significant results
CCDC88C	6.10608e-14	1.4157	0.147	0.109	1.70354e-09	ENSG00000015133	protein_coding	NK vs other cells single cell malignant samples significant results
POLR3GL	6.54399e-14	1.01901	0.162	0.152	1.82571e-09	ENSG00000121851	protein_coding	NK vs other cells single cell malignant samples significant results
ARHGEF1	6.72179e-14	1.52483	0.131	0.094	1.87531e-09	ENSG00000076928	protein_coding	NK vs other cells single cell malignant samples significant results
ADAR	6.80406e-14	0.725398	0.222	0.24	1.89827e-09	ENSG00000160710	protein_coding	NK vs other cells single cell malignant samples significant results
TCF4	6.88831e-14	-1.45677	0.019	0.119	1.92177e-09	ENSG00000196628	protein_coding	NK vs other cells single cell malignant samples significant results
LYPLA1	6.94527e-14	-0.720022	0.088	0.244	1.93766e-09	ENSG00000120992	protein_coding	NK vs other cells single cell malignant samples significant results
ZC3HAV1	7.01632e-14	1.05546	0.244	0.217	1.95748e-09	ENSG00000105939	protein_coding	NK vs other cells single cell malignant samples significant results
DGKD	7.11239e-14	1.06787	0.125	0.123	1.98429e-09	ENSG00000077044	protein_coding	NK vs other cells single cell malignant samples significant results
LAPTM4A	7.76328e-14	-1.05365	0.081	0.246	2.16588e-09	ENSG00000068697	protein_coding	NK vs other cells single cell malignant samples significant results
SMYD3	7.8057e-14	-3.07961	0.009	0.106	2.17771e-09	ENSG00000185420	protein_coding	NK vs other cells single cell malignant samples significant results
TMEM14B	7.80796e-14	-0.900929	0.097	0.251	2.17834e-09	ENSG00000137210	protein_coding	NK vs other cells single cell malignant samples significant results
SYK	7.84603e-14	-1.0405	0.088	0.253	2.18896e-09	ENSG00000165025	protein_coding	NK vs other cells single cell malignant samples significant results
NR3C1	8.30353e-14	0.60952	0.159	0.195	2.3166e-09	ENSG00000113580	protein_coding	NK vs other cells single cell malignant samples significant results
CCT2	8.39082e-14	-0.990723	0.088	0.254	2.34095e-09	ENSG00000166226	protein_coding	NK vs other cells single cell malignant samples significant results
RTN4	8.53063e-14	-0.638364	0.138	0.306	2.37996e-09	ENSG00000115310	protein_coding	NK vs other cells single cell malignant samples significant results
SEMA4D	8.63481e-14	1.58419	0.169	0.103	2.40903e-09	ENSG00000187764	protein_coding	NK vs other cells single cell malignant samples significant results
RSF1	8.74849e-14	0.903675	0.191	0.198	2.44074e-09	ENSG00000048649	protein_coding	NK vs other cells single cell malignant samples significant results
UBXN1	8.84726e-14	0.682764	0.162	0.195	2.4683e-09	ENSG00000162191	protein_coding	NK vs other cells single cell malignant samples significant results
TIMMDC1	8.89875e-14	-0.762901	0.044	0.145	2.48266e-09	ENSG00000113845	protein_coding	NK vs other cells single cell malignant samples significant results
TMC8	9.33801e-14	2.11117	0.112	0.057	2.60521e-09	ENSG00000167895	protein_coding	NK vs other cells single cell malignant samples significant results
AKT3	1.03553e-13	2.15036	0.106	0.051	2.88902e-09	ENSG00000275199	protein_coding	NK vs other cells single cell malignant samples significant results
AKT3	1.03553e-13	2.15036	0.106	0.051	2.88902e-09	ENSG00000117020	protein_coding	NK vs other cells single cell malignant samples significant results
ESD	1.04126e-13	-1.04648	0.059	0.191	2.905e-09	ENSG00000139684	protein_coding	NK vs other cells single cell malignant samples significant results
TOP1	1.04279e-13	-1.13912	0.069	0.208	2.90929e-09	ENSG00000198900	protein_coding	NK vs other cells single cell malignant samples significant results
GZMM	1.05183e-13	5.84653	0.044	0.001	2.93451e-09	ENSG00000197540	protein_coding	NK vs other cells single cell malignant samples significant results
NMUR1	1.09899e-13	3.95339	0.059	0.007	3.06608e-09	ENSG00000171596	protein_coding	NK vs other cells single cell malignant samples significant results
RAB3D	1.10891e-13	-1.79308	0.025	0.127	3.09376e-09	ENSG00000105514	protein_coding	NK vs other cells single cell malignant samples significant results
PLEKHF1	1.1156e-13	5.09837	0.056	0.003	3.11241e-09	ENSG00000166289	protein_coding	NK vs other cells single cell malignant samples significant results
MRFAP1L1	1.21293e-13	1.59314	0.166	0.106	3.38397e-09	ENSG00000178988	protein_coding	NK vs other cells single cell malignant samples significant results
RBPJ	1.23208e-13	-0.878279	0.103	0.263	3.43738e-09	ENSG00000168214	protein_coding	NK vs other cells single cell malignant samples significant results
KRAS	1.27543e-13	0.582913	0.112	0.156	3.55832e-09	ENSG00000133703	protein_coding	NK vs other cells single cell malignant samples significant results
PLIN3	1.29195e-13	-1.08672	0.044	0.16	3.60442e-09	ENSG00000105355	protein_coding	NK vs other cells single cell malignant samples significant results
PARVG	1.35675e-13	-0.826497	0.075	0.199	3.7852e-09	ENSG00000138964	protein_coding	NK vs other cells single cell malignant samples significant results
SAMD9L	1.39665e-13	1.32849	0.194	0.148	3.89651e-09	ENSG00000177409	protein_coding	NK vs other cells single cell malignant samples significant results
BDP1	1.46943e-13	0.873143	0.206	0.219	4.09957e-09	ENSG00000145734	protein_coding	NK vs other cells single cell malignant samples significant results
BDP1	1.46943e-13	0.873143	0.206	0.219	4.09957e-09	ENSG00000274803	protein_coding	NK vs other cells single cell malignant samples significant results
BDP1	1.46943e-13	0.873143	0.206	0.219	4.09957e-09	ENSG00000273873	protein_coding	NK vs other cells single cell malignant samples significant results
USP22	1.56684e-13	-0.900442	0.075	0.212	4.37132e-09	ENSG00000124422	protein_coding	NK vs other cells single cell malignant samples significant results
MRPS18B	1.58168e-13	0.682226	0.056	0.092	4.41273e-09	ENSG00000233813	protein_coding	NK vs other cells single cell malignant samples significant results
MRPS18B	1.58168e-13	0.682226	0.056	0.092	4.41273e-09	ENSG00000227420	protein_coding	NK vs other cells single cell malignant samples significant results
MRPS18B	1.58168e-13	0.682226	0.056	0.092	4.41273e-09	ENSG00000223775	protein_coding	NK vs other cells single cell malignant samples significant results
MRPS18B	1.58168e-13	0.682226	0.056	0.092	4.41273e-09	ENSG00000229861	protein_coding	NK vs other cells single cell malignant samples significant results
MRPS18B	1.58168e-13	0.682226	0.056	0.092	4.41273e-09	ENSG00000203624	protein_coding	NK vs other cells single cell malignant samples significant results
MRPS18B	1.58168e-13	0.682226	0.056	0.092	4.41273e-09	ENSG00000226111	protein_coding	NK vs other cells single cell malignant samples significant results
MRPS18B	1.58168e-13	0.682226	0.056	0.092	4.41273e-09	ENSG00000204568	protein_coding	NK vs other cells single cell malignant samples significant results
LASP1	1.74597e-13	1.06075	0.144	0.126	4.87107e-09	ENSG00000002834	protein_coding	NK vs other cells single cell malignant samples significant results
PABPC4	1.7829e-13	-0.75024	0.094	0.235	4.97412e-09	ENSG00000090621	protein_coding	NK vs other cells single cell malignant samples significant results
RHOC	1.79348e-13	2.65173	0.125	0.04	5.00363e-09	ENSG00000155366	protein_coding	NK vs other cells single cell malignant samples significant results
RAP1A	1.9286e-13	0.672514	0.241	0.251	5.38061e-09	ENSG00000116473	protein_coding	NK vs other cells single cell malignant samples significant results
KIT	1.94796e-13	-4.12423	0.009	0.146	5.43463e-09	ENSG00000157404	protein_coding	NK vs other cells single cell malignant samples significant results
NCR3	2.08854e-13	4.43406	0.069	0.006	5.82683e-09	ENSG00000236315	protein_coding	NK vs other cells single cell malignant samples significant results
NCR3	2.08854e-13	4.43406	0.069	0.006	5.82683e-09	ENSG00000237808	protein_coding	NK vs other cells single cell malignant samples significant results
NCR3	2.08854e-13	4.43406	0.069	0.006	5.82683e-09	ENSG00000223833	protein_coding	NK vs other cells single cell malignant samples significant results
NCR3	2.08854e-13	4.43406	0.069	0.006	5.82683e-09	ENSG00000237103	protein_coding	NK vs other cells single cell malignant samples significant results
NCR3	2.08854e-13	4.43406	0.069	0.006	5.82683e-09	ENSG00000236979	protein_coding	NK vs other cells single cell malignant samples significant results
NCR3	2.08854e-13	4.43406	0.069	0.006	5.82683e-09	ENSG00000225211	protein_coding	NK vs other cells single cell malignant samples significant results
NCR3	2.08854e-13	4.43406	0.069	0.006	5.82683e-09	ENSG00000206430	protein_coding	NK vs other cells single cell malignant samples significant results
NCR3	2.08854e-13	4.43406	0.069	0.006	5.82683e-09	ENSG00000204475	protein_coding	NK vs other cells single cell malignant samples significant results
CRTAP	2.18667e-13	-0.963167	0.041	0.156	6.10059e-09	ENSG00000170275	protein_coding	NK vs other cells single cell malignant samples significant results
CRTAM	2.28468e-13	3.13452	0.075	0.014	6.37403e-09	ENSG00000109943	protein_coding	NK vs other cells single cell malignant samples significant results
PTPN1	2.29049e-13	0.738574	0.169	0.189	6.39023e-09	ENSG00000196396	protein_coding	NK vs other cells single cell malignant samples significant results
SCPEP1	2.29882e-13	-2.44462	0.038	0.212	6.41347e-09	ENSG00000121064	protein_coding	NK vs other cells single cell malignant samples significant results
NAP1L4	2.39274e-13	0.664078	0.244	0.259	6.67549e-09	ENSG00000273562	protein_coding	NK vs other cells single cell malignant samples significant results
NAP1L4	2.39274e-13	0.664078	0.244	0.259	6.67549e-09	ENSG00000205531	protein_coding	NK vs other cells single cell malignant samples significant results
EIF2AK4	2.44827e-13	-1.45108	0.038	0.157	6.83042e-09	ENSG00000128829	protein_coding	NK vs other cells single cell malignant samples significant results
TMEM170B	2.57089e-13	-7.58756	0	0.1	7.17253e-09	ENSG00000205269	protein_coding	NK vs other cells single cell malignant samples significant results
MAFG	2.58267e-13	-2.05201	0.016	0.136	7.20539e-09	ENSG00000197063	protein_coding	NK vs other cells single cell malignant samples significant results
RWDD1	2.62205e-13	0.733371	0.138	0.164	7.31527e-09	ENSG00000111832	protein_coding	NK vs other cells single cell malignant samples significant results
MAPK1	2.68788e-13	1.46581	0.156	0.116	7.49891e-09	ENSG00000100030	protein_coding	NK vs other cells single cell malignant samples significant results
TBC1D10C	2.75047e-13	1.88123	0.156	0.071	7.67353e-09	ENSG00000175463	protein_coding	NK vs other cells single cell malignant samples significant results
CDYL	3.03144e-13	1.34125	0.097	0.088	8.45741e-09	ENSG00000153046	protein_coding	NK vs other cells single cell malignant samples significant results
TIMP1	3.18963e-13	-1.25967	0.059	0.179	8.89875e-09	ENSG00000102265	protein_coding	NK vs other cells single cell malignant samples significant results
TOMM22	3.30781e-13	-0.797628	0.041	0.147	9.22846e-09	ENSG00000100216	protein_coding	NK vs other cells single cell malignant samples significant results
RPAIN	3.41832e-13	-0.860227	0.056	0.182	9.53676e-09	ENSG00000129197	protein_coding	NK vs other cells single cell malignant samples significant results
DENND2D	3.50642e-13	2.88114	0.106	0.027	9.78256e-09	ENSG00000162777	protein_coding	NK vs other cells single cell malignant samples significant results
UBTF	3.50706e-13	0.814427	0.178	0.188	9.78435e-09	ENSG00000108312	protein_coding	NK vs other cells single cell malignant samples significant results
LDHA	4.06374e-13	-0.729628	0.184	0.396	1.13374e-08	ENSG00000288299	protein_coding	NK vs other cells single cell malignant samples significant results
LDHA	4.06374e-13	-0.729628	0.184	0.396	1.13374e-08	ENSG00000134333	protein_coding	NK vs other cells single cell malignant samples significant results
CHMP4A	4.15545e-13	1.0444	0.1	0.11	1.15933e-08	ENSG00000285302	protein_coding	NK vs other cells single cell malignant samples significant results
CHMP4A	4.15545e-13	1.0444	0.1	0.11	1.15933e-08	ENSG00000254505	protein_coding	NK vs other cells single cell malignant samples significant results
SMIM3	4.25895e-13	-4.53837	0.009	0.152	1.1882e-08	ENSG00000256235	protein_coding	NK vs other cells single cell malignant samples significant results
AP2S1	4.3018e-13	-0.660623	0.056	0.168	1.20016e-08	ENSG00000042753	protein_coding	NK vs other cells single cell malignant samples significant results
DBF4	4.33307e-13	1.37416	0.066	0.077	1.20888e-08	ENSG00000006634	protein_coding	NK vs other cells single cell malignant samples significant results
KDM5B	4.43904e-13	-1.88475	0.034	0.19	1.23845e-08	ENSG00000117139	protein_coding	NK vs other cells single cell malignant samples significant results
TSEN54	4.90562e-13	2.70402	0.075	0.026	1.36862e-08	ENSG00000182173	protein_coding	NK vs other cells single cell malignant samples significant results
TPST2	4.91659e-13	1.79069	0.112	0.057	1.37168e-08	ENSG00000128294	protein_coding	NK vs other cells single cell malignant samples significant results
HMGB2	5.01991e-13	-0.854228	0.303	0.579	1.40051e-08	ENSG00000164104	protein_coding	NK vs other cells single cell malignant samples significant results
TM7SF3	5.1659e-13	-1.56025	0.034	0.171	1.44123e-08	ENSG00000064115	protein_coding	NK vs other cells single cell malignant samples significant results
MAP3K8	5.49171e-13	1.07792	0.144	0.122	1.53213e-08	ENSG00000107968	protein_coding	NK vs other cells single cell malignant samples significant results
ZNF326	5.69241e-13	-0.73458	0.081	0.22	1.58813e-08	ENSG00000162664	protein_coding	NK vs other cells single cell malignant samples significant results
ARHGAP25	5.9425e-13	1.00326	0.131	0.134	1.6579e-08	ENSG00000163219	protein_coding	NK vs other cells single cell malignant samples significant results
CD33	6.77916e-13	-2.94774	0.009	0.103	1.89132e-08	ENSG00000105383	protein_coding	NK vs other cells single cell malignant samples significant results
STAB1	6.97167e-13	-2.63023	0.013	0.103	1.94503e-08	ENSG00000010327	protein_coding	NK vs other cells single cell malignant samples significant results
DYRK2	7.35067e-13	2.29474	0.119	0.047	2.05076e-08	ENSG00000127334	protein_coding	NK vs other cells single cell malignant samples significant results
FKBP1A	7.48805e-13	-0.887746	0.106	0.258	2.08909e-08	ENSG00000088832	protein_coding	NK vs other cells single cell malignant samples significant results
MRPL57	7.83122e-13	-1.00876	0.109	0.281	2.18483e-08	ENSG00000173141	protein_coding	NK vs other cells single cell malignant samples significant results
TMEM50A	8.65203e-13	0.740053	0.175	0.183	2.41383e-08	ENSG00000183726	protein_coding	NK vs other cells single cell malignant samples significant results
IKZF2	8.73556e-13	2.38894	0.125	0.041	2.43713e-08	ENSG00000030419	protein_coding	NK vs other cells single cell malignant samples significant results
TRAPPC5	8.7399e-13	-0.626098	0.069	0.186	2.43834e-08	ENSG00000181029	protein_coding	NK vs other cells single cell malignant samples significant results
CEP170	9.13096e-13	-1.14643	0.059	0.215	2.54745e-08	ENSG00000276725	protein_coding	NK vs other cells single cell malignant samples significant results
CEP170	9.13096e-13	-1.14643	0.059	0.215	2.54745e-08	ENSG00000143702	protein_coding	NK vs other cells single cell malignant samples significant results
INPP5D	9.28799e-13	0.675385	0.128	0.142	2.59126e-08	ENSG00000281614	protein_coding	NK vs other cells single cell malignant samples significant results
INPP5D	9.28799e-13	0.675385	0.128	0.142	2.59126e-08	ENSG00000168918	protein_coding	NK vs other cells single cell malignant samples significant results
SUN2	9.86594e-13	1.53308	0.122	0.093	2.7525e-08	ENSG00000100242	protein_coding	NK vs other cells single cell malignant samples significant results
LYAR	1.00464e-12	1.56926	0.147	0.099	2.80284e-08	ENSG00000145220	protein_coding	NK vs other cells single cell malignant samples significant results
PRDM1	1.02951e-12	2.5716	0.131	0.036	2.87223e-08	ENSG00000057657	protein_coding	NK vs other cells single cell malignant samples significant results
PVRIG	1.04188e-12	3.90458	0.069	0.007	2.90675e-08	ENSG00000213413	protein_coding	NK vs other cells single cell malignant samples significant results
KDM2A	1.04876e-12	0.907703	0.141	0.148	2.92594e-08	ENSG00000173120	protein_coding	NK vs other cells single cell malignant samples significant results
ARHGEF6	1.12724e-12	-0.886947	0.075	0.217	3.14488e-08	ENSG00000129675	protein_coding	NK vs other cells single cell malignant samples significant results
TOX4	1.13917e-12	0.768553	0.134	0.156	3.17817e-08	ENSG00000092203	protein_coding	NK vs other cells single cell malignant samples significant results
CLU	1.17809e-12	-2.03445	0.019	0.11	3.28674e-08	ENSG00000120885	protein_coding	NK vs other cells single cell malignant samples significant results
SELENOT	1.19403e-12	0.79658	0.166	0.17	3.33121e-08	ENSG00000198843	protein_coding	NK vs other cells single cell malignant samples significant results
SDCBP	1.19717e-12	-0.973008	0.066	0.198	3.33999e-08	ENSG00000137575	protein_coding	NK vs other cells single cell malignant samples significant results
RPF1	1.20826e-12	0.800066	0.128	0.153	3.37091e-08	ENSG00000117133	protein_coding	NK vs other cells single cell malignant samples significant results
WDR1	1.22879e-12	0.595174	0.112	0.15	3.42819e-08	ENSG00000071127	protein_coding	NK vs other cells single cell malignant samples significant results
HHEX	1.23948e-12	-2.82973	0.019	0.153	3.45803e-08	ENSG00000152804	protein_coding	NK vs other cells single cell malignant samples significant results
MBOAT7	1.29335e-12	-3.71648	0.006	0.101	3.60831e-08	ENSG00000277733	protein_coding	NK vs other cells single cell malignant samples significant results
MBOAT7	1.29335e-12	-3.71648	0.006	0.101	3.60831e-08	ENSG00000278322	protein_coding	NK vs other cells single cell malignant samples significant results
MBOAT7	1.29335e-12	-3.71648	0.006	0.101	3.60831e-08	ENSG00000276935	protein_coding	NK vs other cells single cell malignant samples significant results
MBOAT7	1.29335e-12	-3.71648	0.006	0.101	3.60831e-08	ENSG00000278519	protein_coding	NK vs other cells single cell malignant samples significant results
MBOAT7	1.29335e-12	-3.71648	0.006	0.101	3.60831e-08	ENSG00000277923	protein_coding	NK vs other cells single cell malignant samples significant results
MBOAT7	1.29335e-12	-3.71648	0.006	0.101	3.60831e-08	ENSG00000277025	protein_coding	NK vs other cells single cell malignant samples significant results
MBOAT7	1.29335e-12	-3.71648	0.006	0.101	3.60831e-08	ENSG00000275118	protein_coding	NK vs other cells single cell malignant samples significant results
MBOAT7	1.29335e-12	-3.71648	0.006	0.101	3.60831e-08	ENSG00000273592	protein_coding	NK vs other cells single cell malignant samples significant results
MBOAT7	1.29335e-12	-3.71648	0.006	0.101	3.60831e-08	ENSG00000274194	protein_coding	NK vs other cells single cell malignant samples significant results
MBOAT7	1.29335e-12	-3.71648	0.006	0.101	3.60831e-08	ENSG00000125505	protein_coding	NK vs other cells single cell malignant samples significant results
CLINT1	1.33749e-12	-0.687897	0.159	0.339	3.73146e-08	ENSG00000113282	protein_coding	NK vs other cells single cell malignant samples significant results
SORL1	1.38802e-12	0.60929	0.216	0.231	3.87243e-08	ENSG00000137642	protein_coding	NK vs other cells single cell malignant samples significant results
SIVA1	1.40232e-12	-1.00131	0.094	0.254	3.91234e-08	ENSG00000184990	protein_coding	NK vs other cells single cell malignant samples significant results
SAR1A	1.62844e-12	0.898287	0.159	0.159	4.54319e-08	ENSG00000079332	protein_coding	NK vs other cells single cell malignant samples significant results
STMN1	1.63907e-12	-0.887562	0.125	0.323	4.57285e-08	ENSG00000117632	protein_coding	NK vs other cells single cell malignant samples significant results
RNASEH2C	1.68673e-12	-1.04984	0.091	0.241	4.70581e-08	ENSG00000172922	protein_coding	NK vs other cells single cell malignant samples significant results
SYT11	1.70579e-12	2.37371	0.1	0.04	4.75899e-08	ENSG00000132718	protein_coding	NK vs other cells single cell malignant samples significant results
SLC40A1	1.76417e-12	-2.13951	0.016	0.082	4.92187e-08	ENSG00000138449	protein_coding	NK vs other cells single cell malignant samples significant results
BNIP3L	1.77882e-12	-1.03531	0.053	0.176	4.96273e-08	ENSG00000104765	protein_coding	NK vs other cells single cell malignant samples significant results
LTA4H	1.87556e-12	-1.48224	0.053	0.188	5.23262e-08	ENSG00000111144	protein_coding	NK vs other cells single cell malignant samples significant results
KLRC2	1.8921e-12	6.28714	0.038	0.001	5.27876e-08	ENSG00000205809	protein_coding	NK vs other cells single cell malignant samples significant results
ITGB1BP1	1.92041e-12	0.932745	0.078	0.095	5.35776e-08	ENSG00000119185	protein_coding	NK vs other cells single cell malignant samples significant results
HEXIM1	2.01082e-12	0.912517	0.166	0.157	5.60999e-08	ENSG00000186834	protein_coding	NK vs other cells single cell malignant samples significant results
INSIG1	2.05503e-12	1.13425	0.053	0.073	5.73334e-08	ENSG00000186480	protein_coding	NK vs other cells single cell malignant samples significant results
TMEM167A	2.15652e-12	-0.752967	0.075	0.212	6.01647e-08	ENSG00000174695	protein_coding	NK vs other cells single cell malignant samples significant results
ERAP1	2.37511e-12	1.00646	0.156	0.14	6.62631e-08	ENSG00000164307	protein_coding	NK vs other cells single cell malignant samples significant results
SH3BP5	2.54733e-12	2.50047	0.15	0.043	7.10681e-08	ENSG00000131370	protein_coding	NK vs other cells single cell malignant samples significant results
MRPS21	2.56824e-12	-0.651047	0.1	0.238	7.16512e-08	ENSG00000266472	protein_coding	NK vs other cells single cell malignant samples significant results
CHP1	2.62776e-12	-0.88699	0.081	0.22	7.3312e-08	ENSG00000187446	protein_coding	NK vs other cells single cell malignant samples significant results
ADK	2.73531e-12	-0.685879	0.072	0.2	7.63124e-08	ENSG00000156110	protein_coding	NK vs other cells single cell malignant samples significant results
ANKRD42	2.83811e-12	-0.609904	0.094	0.197	7.91804e-08	ENSG00000137494	protein_coding	NK vs other cells single cell malignant samples significant results
AP2B1	2.84837e-12	1.01094	0.178	0.152	7.94668e-08	ENSG00000006125	protein_coding	NK vs other cells single cell malignant samples significant results
NFATC2	3.04272e-12	3.2384	0.078	0.02	8.48889e-08	ENSG00000101096	protein_coding	NK vs other cells single cell malignant samples significant results
CCDC85B	3.13543e-12	0.961922	0.075	0.087	8.74753e-08	ENSG00000175602	protein_coding	NK vs other cells single cell malignant samples significant results
NAA50	3.16514e-12	0.767002	0.125	0.153	8.83043e-08	ENSG00000121579	protein_coding	NK vs other cells single cell malignant samples significant results
DSTN	3.22321e-12	0.906501	0.209	0.2	8.99243e-08	ENSG00000125868	protein_coding	NK vs other cells single cell malignant samples significant results
BEX3	3.22538e-12	-1.67386	0.019	0.079	8.99849e-08	ENSG00000166681	protein_coding	NK vs other cells single cell malignant samples significant results
CITED2	3.24575e-12	-1.15499	0.081	0.251	9.05531e-08	ENSG00000164442	protein_coding	NK vs other cells single cell malignant samples significant results
CDK12	3.33642e-12	0.582854	0.116	0.16	9.30827e-08	ENSG00000167258	protein_coding	NK vs other cells single cell malignant samples significant results
METAP2	3.34828e-12	-0.722151	0.106	0.246	9.34138e-08	ENSG00000111142	protein_coding	NK vs other cells single cell malignant samples significant results
P2RX1	3.36574e-12	-3.12169	0.013	0.145	9.39006e-08	ENSG00000108405	protein_coding	NK vs other cells single cell malignant samples significant results
HNRNPAB	3.45848e-12	-0.701278	0.059	0.184	9.64882e-08	ENSG00000197451	protein_coding	NK vs other cells single cell malignant samples significant results
MRPL34	3.46001e-12	0.739714	0.088	0.115	9.65309e-08	ENSG00000130312	protein_coding	NK vs other cells single cell malignant samples significant results
UBE2R2	4.01546e-12	-0.856291	0.038	0.136	1.12027e-07	ENSG00000107341	protein_coding	NK vs other cells single cell malignant samples significant results
OGFRL1	4.19839e-12	-1.28278	0.056	0.182	1.17131e-07	ENSG00000119900	protein_coding	NK vs other cells single cell malignant samples significant results
SULT1A1	4.3502e-12	-2.04877	0.009	0.1	1.21366e-07	ENSG00000196502	protein_coding	NK vs other cells single cell malignant samples significant results
CARD16	4.45508e-12	0.997323	0.141	0.144	1.24292e-07	ENSG00000204397	protein_coding	NK vs other cells single cell malignant samples significant results
PDHA1	4.49572e-12	-0.832508	0.025	0.109	1.25426e-07	ENSG00000131828	protein_coding	NK vs other cells single cell malignant samples significant results
CTBP1	4.67145e-12	1.06648	0.15	0.129	1.30329e-07	ENSG00000159692	protein_coding	NK vs other cells single cell malignant samples significant results
NFE2	4.94522e-12	-1.93817	0.016	0.091	1.37967e-07	ENSG00000123405	protein_coding	NK vs other cells single cell malignant samples significant results
TRAPPC10	5.26206e-12	1.59942	0.153	0.092	1.46806e-07	ENSG00000160218	protein_coding	NK vs other cells single cell malignant samples significant results
TMED4	5.34849e-12	0.723467	0.159	0.17	1.49218e-07	ENSG00000158604	protein_coding	NK vs other cells single cell malignant samples significant results
RAB6A	5.55176e-12	0.924762	0.131	0.124	1.54888e-07	ENSG00000175582	protein_coding	NK vs other cells single cell malignant samples significant results
XRN1	5.56371e-12	0.942033	0.225	0.209	1.55222e-07	ENSG00000114127	protein_coding	NK vs other cells single cell malignant samples significant results
ANXA4	5.5904e-12	0.681872	0.059	0.092	1.55967e-07	ENSG00000196975	protein_coding	NK vs other cells single cell malignant samples significant results
BACH1	5.76967e-12	-1.32536	0.044	0.17	1.60968e-07	ENSG00000156273	protein_coding	NK vs other cells single cell malignant samples significant results
TUBA1A	6.01741e-12	-1.03742	0.1	0.248	1.6788e-07	ENSG00000167552	protein_coding	NK vs other cells single cell malignant samples significant results
IDH1	6.259e-12	-1.61732	0.022	0.129	1.7462e-07	ENSG00000138413	protein_coding	NK vs other cells single cell malignant samples significant results
KAT6A	6.88992e-12	0.824863	0.141	0.154	1.92222e-07	ENSG00000083168	protein_coding	NK vs other cells single cell malignant samples significant results
FBXO32	6.98445e-12	3.92047	0.078	0.009	1.94859e-07	ENSG00000156804	protein_coding	NK vs other cells single cell malignant samples significant results
PTPN2	7.01363e-12	0.6102	0.134	0.179	1.95673e-07	ENSG00000175354	protein_coding	NK vs other cells single cell malignant samples significant results
LMAN2	7.21131e-12	0.594048	0.138	0.174	2.01188e-07	ENSG00000169223	protein_coding	NK vs other cells single cell malignant samples significant results
SCAMP1	7.55827e-12	0.942598	0.125	0.121	2.10868e-07	ENSG00000085365	protein_coding	NK vs other cells single cell malignant samples significant results
ENPP4	7.58815e-12	2.46701	0.075	0.033	2.11702e-07	ENSG00000001561	protein_coding	NK vs other cells single cell malignant samples significant results
MGST2	8.13314e-12	-1.69164	0.025	0.136	2.26906e-07	ENSG00000085871	protein_coding	NK vs other cells single cell malignant samples significant results
SKAP2	8.23135e-12	-0.864308	0.097	0.248	2.29646e-07	ENSG00000005020	protein_coding	NK vs other cells single cell malignant samples significant results
IMPDH2	8.52181e-12	-1.33787	0.041	0.166	2.3775e-07	ENSG00000178035	protein_coding	NK vs other cells single cell malignant samples significant results
TAP1	8.6994e-12	1.92261	0.109	0.058	2.42705e-07	ENSG00000227816	protein_coding	NK vs other cells single cell malignant samples significant results
TAP1	8.6994e-12	1.92261	0.109	0.058	2.42705e-07	ENSG00000232367	protein_coding	NK vs other cells single cell malignant samples significant results
TAP1	8.6994e-12	1.92261	0.109	0.058	2.42705e-07	ENSG00000224748	protein_coding	NK vs other cells single cell malignant samples significant results
TAP1	8.6994e-12	1.92261	0.109	0.058	2.42705e-07	ENSG00000224212	protein_coding	NK vs other cells single cell malignant samples significant results
TAP1	8.6994e-12	1.92261	0.109	0.058	2.42705e-07	ENSG00000226173	protein_coding	NK vs other cells single cell malignant samples significant results
TAP1	8.6994e-12	1.92261	0.109	0.058	2.42705e-07	ENSG00000230705	protein_coding	NK vs other cells single cell malignant samples significant results
TAP1	8.6994e-12	1.92261	0.109	0.058	2.42705e-07	ENSG00000206297	protein_coding	NK vs other cells single cell malignant samples significant results
TAP1	8.6994e-12	1.92261	0.109	0.058	2.42705e-07	ENSG00000168394	protein_coding	NK vs other cells single cell malignant samples significant results
CERS6	8.77792e-12	-2.05212	0.025	0.155	2.44895e-07	ENSG00000172292	protein_coding	NK vs other cells single cell malignant samples significant results
CD82	8.8697e-12	-1.55804	0.041	0.145	2.47456e-07	ENSG00000085117	protein_coding	NK vs other cells single cell malignant samples significant results
ELF2	9.05746e-12	0.60964	0.122	0.153	2.52694e-07	ENSG00000109381	protein_coding	NK vs other cells single cell malignant samples significant results
PHC3	9.08695e-12	1.01904	0.103	0.111	2.53517e-07	ENSG00000173889	protein_coding	NK vs other cells single cell malignant samples significant results
CDCA7L	9.17568e-12	-1.4862	0.031	0.158	2.55992e-07	ENSG00000164649	protein_coding	NK vs other cells single cell malignant samples significant results
XIAP	9.18682e-12	1.04846	0.097	0.104	2.56303e-07	ENSG00000101966	protein_coding	NK vs other cells single cell malignant samples significant results
ANXA7	9.40719e-12	-0.891178	0.053	0.161	2.62451e-07	ENSG00000138279	protein_coding	NK vs other cells single cell malignant samples significant results
SDCCAG8	9.78657e-12	-1.36087	0.044	0.178	2.73035e-07	ENSG00000276111	protein_coding	NK vs other cells single cell malignant samples significant results
SDCCAG8	9.78657e-12	-1.36087	0.044	0.178	2.73035e-07	ENSG00000054282	protein_coding	NK vs other cells single cell malignant samples significant results
UBE2I	9.86121e-12	-0.639565	0.072	0.189	2.75118e-07	ENSG00000103275	protein_coding	NK vs other cells single cell malignant samples significant results
NT5C2	9.88198e-12	-0.86715	0.053	0.167	2.75697e-07	ENSG00000076685	protein_coding	NK vs other cells single cell malignant samples significant results
IFNGR1	1.02655e-11	-0.849391	0.088	0.22	2.86397e-07	ENSG00000027697	protein_coding	NK vs other cells single cell malignant samples significant results
CHD1	1.03953e-11	0.655019	0.234	0.266	2.90017e-07	ENSG00000153922	protein_coding	NK vs other cells single cell malignant samples significant results
BRD8	1.04251e-11	0.88412	0.075	0.104	2.9085e-07	ENSG00000112983	protein_coding	NK vs other cells single cell malignant samples significant results
CCND3	1.076e-11	0.944386	0.188	0.167	3.00194e-07	ENSG00000112576	protein_coding	NK vs other cells single cell malignant samples significant results
NDUFA5	1.08839e-11	0.79291	0.178	0.205	3.03649e-07	ENSG00000128609	protein_coding	NK vs other cells single cell malignant samples significant results
AHCY	1.16782e-11	-1.45552	0.025	0.125	3.25809e-07	ENSG00000101444	protein_coding	NK vs other cells single cell malignant samples significant results
ODF2L	1.18226e-11	1.1015	0.122	0.107	3.29838e-07	ENSG00000122417	protein_coding	NK vs other cells single cell malignant samples significant results
ARIH2	1.18878e-11	0.779423	0.141	0.143	3.31657e-07	ENSG00000177479	protein_coding	NK vs other cells single cell malignant samples significant results
RAB11FIP1	1.20372e-11	-0.698731	0.081	0.198	3.35826e-07	ENSG00000156675	protein_coding	NK vs other cells single cell malignant samples significant results
CMKLR1	1.21785e-11	4.82893	0.066	0.004	3.39768e-07	ENSG00000174600	protein_coding	NK vs other cells single cell malignant samples significant results
ATP6V1A	1.23995e-11	-0.786272	0.053	0.135	3.45934e-07	ENSG00000114573	protein_coding	NK vs other cells single cell malignant samples significant results
CLIC4	1.26179e-11	-3.0879	0.013	0.102	3.52026e-07	ENSG00000169504	protein_coding	NK vs other cells single cell malignant samples significant results
RCN2	1.26709e-11	0.75033	0.094	0.13	3.53507e-07	ENSG00000117906	protein_coding	NK vs other cells single cell malignant samples significant results
ADA2	1.29226e-11	-1.5338	0.059	0.204	3.60528e-07	ENSG00000093072	protein_coding	NK vs other cells single cell malignant samples significant results
USP34	1.30406e-11	0.889117	0.225	0.212	3.6382e-07	ENSG00000115464	protein_coding	NK vs other cells single cell malignant samples significant results
YBX3	1.30748e-11	-1.90068	0.047	0.178	3.64775e-07	ENSG00000060138	protein_coding	NK vs other cells single cell malignant samples significant results
AGPAT5	1.343e-11	-0.98365	0.031	0.142	3.74683e-07	ENSG00000284980	protein_coding	NK vs other cells single cell malignant samples significant results
AGPAT5	1.343e-11	-0.98365	0.031	0.142	3.74683e-07	ENSG00000155189	protein_coding	NK vs other cells single cell malignant samples significant results
VSIR	1.35021e-11	-0.780955	0.128	0.258	3.76694e-07	ENSG00000107738	protein_coding	NK vs other cells single cell malignant samples significant results
SYTL1	1.36041e-11	1.5443	0.131	0.084	3.79541e-07	ENSG00000142765	protein_coding	NK vs other cells single cell malignant samples significant results
TC2N	1.3855e-11	3.02618	0.119	0.017	3.86542e-07	ENSG00000276776	protein_coding	NK vs other cells single cell malignant samples significant results
TC2N	1.3855e-11	3.02618	0.119	0.017	3.86542e-07	ENSG00000165929	protein_coding	NK vs other cells single cell malignant samples significant results
ZNF148	1.39158e-11	0.938203	0.162	0.159	3.88238e-07	ENSG00000163848	protein_coding	NK vs other cells single cell malignant samples significant results
SERPINB9	1.39683e-11	1.43491	0.134	0.079	3.89701e-07	ENSG00000170542	protein_coding	NK vs other cells single cell malignant samples significant results
FCMR	1.40707e-11	3.12411	0.109	0.019	3.92558e-07	ENSG00000162894	protein_coding	NK vs other cells single cell malignant samples significant results
LGALS9	1.41289e-11	-1.82674	0.025	0.124	3.94184e-07	ENSG00000168961	protein_coding	NK vs other cells single cell malignant samples significant results
IL1RAP	1.47205e-11	-3.90392	0.006	0.11	4.10686e-07	ENSG00000196083	protein_coding	NK vs other cells single cell malignant samples significant results
BTG3	1.47311e-11	0.60851	0.053	0.101	4.10982e-07	ENSG00000281484	protein_coding	NK vs other cells single cell malignant samples significant results
BTG3	1.47311e-11	0.60851	0.053	0.101	4.10982e-07	ENSG00000154640	protein_coding	NK vs other cells single cell malignant samples significant results
TNFRSF1A	1.4772e-11	-1.87106	0.019	0.114	4.12124e-07	ENSG00000067182	protein_coding	NK vs other cells single cell malignant samples significant results
S100A11	1.54196e-11	-1.43748	0.053	0.155	4.30192e-07	ENSG00000163191	protein_coding	NK vs other cells single cell malignant samples significant results
MXD1	1.63345e-11	-1.3287	0.062	0.205	4.55717e-07	ENSG00000059728	protein_coding	NK vs other cells single cell malignant samples significant results
SOD2	1.73861e-11	-1.26831	0.056	0.173	4.85056e-07	ENSG00000291237	protein_coding	NK vs other cells single cell malignant samples significant results
SAFB2	1.83793e-11	0.766994	0.1	0.122	5.12764e-07	ENSG00000130254	protein_coding	NK vs other cells single cell malignant samples significant results
BLOC1S5	1.90577e-11	1.17677	0.062	0.072	5.3169e-07	ENSG00000188428	protein_coding	NK vs other cells single cell malignant samples significant results
ZBTB38	2.08039e-11	1.71453	0.15	0.083	5.80409e-07	ENSG00000177311	protein_coding	NK vs other cells single cell malignant samples significant results
HEBP2	2.15582e-11	-0.964862	0.088	0.224	6.01453e-07	ENSG00000051620	protein_coding	NK vs other cells single cell malignant samples significant results
SIGIRR	2.2095e-11	1.51613	0.119	0.079	6.16428e-07	ENSG00000185187	protein_coding	NK vs other cells single cell malignant samples significant results
DUSP3	2.30017e-11	-2.39136	0.016	0.111	6.41724e-07	ENSG00000108861	protein_coding	NK vs other cells single cell malignant samples significant results
MRPL23	2.31758e-11	-0.679818	0.053	0.162	6.46581e-07	ENSG00000288141	protein_coding	NK vs other cells single cell malignant samples significant results
MRPL23	2.31758e-11	-0.679818	0.053	0.162	6.46581e-07	ENSG00000214026	protein_coding	NK vs other cells single cell malignant samples significant results
ITM2C	2.40289e-11	-1.8216	0.038	0.171	6.70382e-07	ENSG00000135916	protein_coding	NK vs other cells single cell malignant samples significant results
HECA	2.42877e-11	1.23477	0.112	0.094	6.77604e-07	ENSG00000112406	protein_coding	NK vs other cells single cell malignant samples significant results
PRDX3	2.43444e-11	-0.961232	0.066	0.204	6.79185e-07	ENSG00000165672	protein_coding	NK vs other cells single cell malignant samples significant results
MRPL24	2.49626e-11	0.581138	0.047	0.078	6.96433e-07	ENSG00000143314	protein_coding	NK vs other cells single cell malignant samples significant results
PDHB	2.61285e-11	0.601549	0.091	0.119	7.28958e-07	ENSG00000168291	protein_coding	NK vs other cells single cell malignant samples significant results
ERVK3-1	2.63966e-11	1.1583	0.106	0.107	7.36439e-07	ENSG00000142396	protein_coding	NK vs other cells single cell malignant samples significant results
GTPBP4	2.64016e-11	-1.32325	0.038	0.161	7.36579e-07	ENSG00000107937	protein_coding	NK vs other cells single cell malignant samples significant results
EGFL7	2.67018e-11	-3.97865	0.009	0.142	7.44954e-07	ENSG00000172889	protein_coding	NK vs other cells single cell malignant samples significant results
WASHC4	2.70439e-11	-0.935878	0.066	0.188	7.54498e-07	ENSG00000136051	protein_coding	NK vs other cells single cell malignant samples significant results
PSME4	2.70924e-11	0.929104	0.119	0.124	7.55852e-07	ENSG00000068878	protein_coding	NK vs other cells single cell malignant samples significant results
ZNF600	2.72805e-11	2.43312	0.088	0.029	7.61099e-07	ENSG00000189190	protein_coding	NK vs other cells single cell malignant samples significant results
WNK1	2.7384e-11	0.717652	0.203	0.208	7.63985e-07	ENSG00000060237	protein_coding	NK vs other cells single cell malignant samples significant results
CPXM1	2.75567e-11	-4.61974	0.006	0.112	7.68803e-07	ENSG00000088882	protein_coding	NK vs other cells single cell malignant samples significant results
TFRC	2.81819e-11	-1.38726	0.038	0.144	7.86247e-07	ENSG00000072274	protein_coding	NK vs other cells single cell malignant samples significant results
ACSL1	2.86131e-11	-7.05673	0	0.082	7.98276e-07	ENSG00000151726	protein_coding	NK vs other cells single cell malignant samples significant results
GNG5	2.87809e-11	-0.751077	0.1	0.246	8.02958e-07	ENSG00000174021	protein_coding	NK vs other cells single cell malignant samples significant results
NOB1	2.88954e-11	-0.729544	0.038	0.125	8.06153e-07	ENSG00000141101	protein_coding	NK vs other cells single cell malignant samples significant results
PLD3	2.91e-11	-1.48057	0.038	0.157	8.11862e-07	ENSG00000105223	protein_coding	NK vs other cells single cell malignant samples significant results
GAK	2.93213e-11	1.36891	0.1	0.076	8.18035e-07	ENSG00000178950	protein_coding	NK vs other cells single cell malignant samples significant results
EIF2A	2.94079e-11	-0.715921	0.112	0.25	8.20451e-07	ENSG00000144895	protein_coding	NK vs other cells single cell malignant samples significant results
ZNF770	3.0484e-11	0.710637	0.088	0.116	8.50473e-07	ENSG00000198146	protein_coding	NK vs other cells single cell malignant samples significant results
IGBP1	3.19407e-11	-1.06046	0.047	0.164	8.91114e-07	ENSG00000089289	protein_coding	NK vs other cells single cell malignant samples significant results
RALBP1	3.19758e-11	-0.590959	0.103	0.229	8.92094e-07	ENSG00000017797	protein_coding	NK vs other cells single cell malignant samples significant results
SHISA5	3.20696e-11	1.6313	0.116	0.073	8.94709e-07	ENSG00000164054	protein_coding	NK vs other cells single cell malignant samples significant results
MRC1	3.207e-11	-4.73288	0.006	0.061	8.94722e-07	ENSG00000260314	protein_coding	NK vs other cells single cell malignant samples significant results
ETF1	3.24121e-11	-0.600668	0.097	0.244	9.04266e-07	ENSG00000120705	protein_coding	NK vs other cells single cell malignant samples significant results
HMOX2	3.27685e-11	1.84169	0.1	0.058	9.14207e-07	ENSG00000277424	protein_coding	NK vs other cells single cell malignant samples significant results
HMOX2	3.27685e-11	1.84169	0.1	0.058	9.14207e-07	ENSG00000103415	protein_coding	NK vs other cells single cell malignant samples significant results
CYP20A1	3.3137e-11	0.724063	0.131	0.156	9.24489e-07	ENSG00000119004	protein_coding	NK vs other cells single cell malignant samples significant results
ASCC3	3.34726e-11	0.799732	0.106	0.131	9.33853e-07	ENSG00000112249	protein_coding	NK vs other cells single cell malignant samples significant results
UROD	3.40499e-11	-1.05557	0.031	0.117	9.49959e-07	ENSG00000126088	protein_coding	NK vs other cells single cell malignant samples significant results
COMMD3	3.46246e-11	-1.04617	0.078	0.211	9.65992e-07	ENSG00000148444	protein_coding	NK vs other cells single cell malignant samples significant results
CSNK2A1	3.46568e-11	-1.16752	0.038	0.134	9.66891e-07	ENSG00000101266	protein_coding	NK vs other cells single cell malignant samples significant results
CXCL8	3.51181e-11	-3.64911	0.019	0.145	9.79759e-07	ENSG00000169429	protein_coding	NK vs other cells single cell malignant samples significant results
COPS2	3.57642e-11	-0.645707	0.078	0.211	9.97786e-07	ENSG00000166200	protein_coding	NK vs other cells single cell malignant samples significant results
AATF	3.63661e-11	1.0222	0.069	0.09	1.01458e-06	ENSG00000276072	protein_coding	NK vs other cells single cell malignant samples significant results
AATF	3.63661e-11	1.0222	0.069	0.09	1.01458e-06	ENSG00000275700	protein_coding	NK vs other cells single cell malignant samples significant results
ZNF33A	3.69228e-11	0.664767	0.103	0.143	1.03011e-06	ENSG00000189180	protein_coding	NK vs other cells single cell malignant samples significant results
TNFRSF1B	3.73335e-11	1.19978	0.209	0.165	1.04157e-06	ENSG00000028137	protein_coding	NK vs other cells single cell malignant samples significant results
GATA2	3.87335e-11	-3.07695	0.003	0.069	1.08063e-06	ENSG00000179348	protein_coding	NK vs other cells single cell malignant samples significant results
CASP4	3.91664e-11	0.689622	0.147	0.155	1.0927e-06	ENSG00000196954	protein_coding	NK vs other cells single cell malignant samples significant results
PCNT	3.92563e-11	0.713041	0.112	0.144	1.09521e-06	ENSG00000160299	protein_coding	NK vs other cells single cell malignant samples significant results
JADE1	3.93001e-11	1.26501	0.1	0.09	1.09643e-06	ENSG00000077684	protein_coding	NK vs other cells single cell malignant samples significant results
MSRB1	3.93238e-11	-2.89848	0.006	0.075	1.09709e-06	ENSG00000291928	protein_coding	NK vs other cells single cell malignant samples significant results
MSRB1	3.93238e-11	-2.89848	0.006	0.075	1.09709e-06	ENSG00000198736	protein_coding	NK vs other cells single cell malignant samples significant results
SDHAF2	4.04346e-11	0.702979	0.1	0.127	1.12808e-06	ENSG00000167985	protein_coding	NK vs other cells single cell malignant samples significant results
OSBPL5	4.08001e-11	2.33644	0.066	0.028	1.13828e-06	ENSG00000021762	protein_coding	NK vs other cells single cell malignant samples significant results
PTAFR	4.12591e-11	-1.86932	0.022	0.113	1.15109e-06	ENSG00000169403	protein_coding	NK vs other cells single cell malignant samples significant results
IL10RB	4.1373e-11	-0.801739	0.062	0.176	1.15427e-06	ENSG00000243646	protein_coding	NK vs other cells single cell malignant samples significant results
EIF4G3	4.16063e-11	0.659702	0.147	0.159	1.16078e-06	ENSG00000075151	protein_coding	NK vs other cells single cell malignant samples significant results
CIAO1	4.21511e-11	0.687172	0.122	0.155	1.17597e-06	ENSG00000144021	protein_coding	NK vs other cells single cell malignant samples significant results
ICMT	4.2348e-11	1.30048	0.038	0.05	1.18147e-06	ENSG00000116237	protein_coding	NK vs other cells single cell malignant samples significant results
BAHCC1	4.2801e-11	-2.51214	0.016	0.121	1.1941e-06	ENSG00000291421	protein_coding	NK vs other cells single cell malignant samples significant results
BAHCC1	4.2801e-11	-2.51214	0.016	0.121	1.1941e-06	ENSG00000266074	protein_coding	NK vs other cells single cell malignant samples significant results
ZNF655	4.36238e-11	0.621915	0.109	0.14	1.21706e-06	ENSG00000197343	protein_coding	NK vs other cells single cell malignant samples significant results
MAPKAPK2	4.39228e-11	0.582156	0.15	0.168	1.2254e-06	ENSG00000162889	protein_coding	NK vs other cells single cell malignant samples significant results
UBE2F	4.42014e-11	1.95385	0.091	0.049	1.23318e-06	ENSG00000184182	protein_coding	NK vs other cells single cell malignant samples significant results
LY6E	4.60787e-11	0.843648	0.097	0.106	1.28555e-06	ENSG00000278032	protein_coding	NK vs other cells single cell malignant samples significant results
LY6E	4.60787e-11	0.843648	0.097	0.106	1.28555e-06	ENSG00000160932	protein_coding	NK vs other cells single cell malignant samples significant results
EIF4EBP1	4.6435e-11	-2.22216	0.019	0.13	1.29549e-06	ENSG00000187840	protein_coding	NK vs other cells single cell malignant samples significant results
SSBP2	4.67235e-11	-1.7031	0.019	0.099	1.30354e-06	ENSG00000145687	protein_coding	NK vs other cells single cell malignant samples significant results
MAP3K1	4.75021e-11	-0.987068	0.059	0.179	1.32526e-06	ENSG00000095015	protein_coding	NK vs other cells single cell malignant samples significant results
UBL3	4.7688e-11	1.50543	0.116	0.078	1.33045e-06	ENSG00000122042	protein_coding	NK vs other cells single cell malignant samples significant results
IPO5	4.7956e-11	-1.59795	0.047	0.171	1.33792e-06	ENSG00000065150	protein_coding	NK vs other cells single cell malignant samples significant results
COPB2	4.86844e-11	-0.590898	0.059	0.14	1.35825e-06	ENSG00000184432	protein_coding	NK vs other cells single cell malignant samples significant results
CYLD	4.88404e-11	0.800653	0.2	0.19	1.3626e-06	ENSG00000083799	protein_coding	NK vs other cells single cell malignant samples significant results
CREBBP	5.00568e-11	0.903699	0.131	0.13	1.39654e-06	ENSG00000005339	protein_coding	NK vs other cells single cell malignant samples significant results
CAPN2	5.01046e-11	1.02893	0.212	0.172	1.39787e-06	ENSG00000162909	protein_coding	NK vs other cells single cell malignant samples significant results
TNFAIP3	5.03808e-11	1.26345	0.128	0.094	1.40557e-06	ENSG00000118503	protein_coding	NK vs other cells single cell malignant samples significant results
PRKAR2B	5.06059e-11	-6.84719	0	0.071	1.41185e-06	ENSG00000005249	protein_coding	NK vs other cells single cell malignant samples significant results
LPCAT2	5.15018e-11	-1.64898	0.034	0.142	1.43685e-06	ENSG00000087253	protein_coding	NK vs other cells single cell malignant samples significant results
LIMS1	5.2273e-11	-0.813997	0.106	0.25	1.45836e-06	ENSG00000169756	protein_coding	NK vs other cells single cell malignant samples significant results
IRF2	5.30458e-11	0.921141	0.084	0.099	1.47992e-06	ENSG00000168310	protein_coding	NK vs other cells single cell malignant samples significant results
ZNF518A	5.52352e-11	-0.633647	0.047	0.136	1.54101e-06	ENSG00000177853	protein_coding	NK vs other cells single cell malignant samples significant results
PLAUR	5.54048e-11	-4.11016	0.006	0.105	1.54574e-06	ENSG00000011422	protein_coding	NK vs other cells single cell malignant samples significant results
GSAP	5.73289e-11	1.81833	0.103	0.06	1.59942e-06	ENSG00000186088	protein_coding	NK vs other cells single cell malignant samples significant results
VNN1	5.87931e-11	-3.75868	0.003	0.067	1.64027e-06	ENSG00000112299	protein_coding	NK vs other cells single cell malignant samples significant results
LY96	5.97459e-11	-6.79515	0	0.062	1.66685e-06	ENSG00000154589	protein_coding	NK vs other cells single cell malignant samples significant results
MAGOHB	5.98313e-11	0.880359	0.066	0.09	1.66923e-06	ENSG00000111196	protein_coding	NK vs other cells single cell malignant samples significant results
SPCS2	6.09079e-11	0.62902	0.181	0.214	1.69927e-06	ENSG00000118363	protein_coding	NK vs other cells single cell malignant samples significant results
RABEP1	6.09489e-11	0.92147	0.134	0.142	1.70041e-06	ENSG00000029725	protein_coding	NK vs other cells single cell malignant samples significant results
IFNGR2	6.12863e-11	-4.31967	0.003	0.082	1.70983e-06	ENSG00000262795	protein_coding	NK vs other cells single cell malignant samples significant results
IFNGR2	6.12863e-11	-4.31967	0.003	0.082	1.70983e-06	ENSG00000159128	protein_coding	NK vs other cells single cell malignant samples significant results
SNTB2	6.15543e-11	3.37466	0.059	0.014	1.7173e-06	ENSG00000260873	protein_coding	NK vs other cells single cell malignant samples significant results
SNTB2	6.15543e-11	3.37466	0.059	0.014	1.7173e-06	ENSG00000168807	protein_coding	NK vs other cells single cell malignant samples significant results
DHX30	6.41623e-11	0.966888	0.078	0.097	1.79007e-06	ENSG00000132153	protein_coding	NK vs other cells single cell malignant samples significant results
TNKS2	6.61243e-11	0.723441	0.097	0.132	1.8448e-06	ENSG00000107854	protein_coding	NK vs other cells single cell malignant samples significant results
RB1	6.65257e-11	-0.984438	0.059	0.169	1.856e-06	ENSG00000139687	protein_coding	NK vs other cells single cell malignant samples significant results
SSU72	6.89368e-11	0.69691	0.088	0.11	1.92327e-06	ENSG00000160075	protein_coding	NK vs other cells single cell malignant samples significant results
UCP2	7.10543e-11	1.20003	0.097	0.087	1.98235e-06	ENSG00000175567	protein_coding	NK vs other cells single cell malignant samples significant results
ELK4	7.27257e-11	1.12983	0.131	0.122	2.02897e-06	ENSG00000158711	protein_coding	NK vs other cells single cell malignant samples significant results
TMEM219	7.32654e-11	-1.70227	0.022	0.12	2.04403e-06	ENSG00000149932	protein_coding	NK vs other cells single cell malignant samples significant results
MPEG1	7.39977e-11	-1.63976	0.031	0.124	2.06446e-06	ENSG00000197629	protein_coding	NK vs other cells single cell malignant samples significant results
MEIS1	7.64506e-11	-0.84191	0.013	0.074	2.1329e-06	ENSG00000143995	protein_coding	NK vs other cells single cell malignant samples significant results
RNH1	7.78622e-11	-0.890328	0.047	0.154	2.17228e-06	ENSG00000276230	protein_coding	NK vs other cells single cell malignant samples significant results
RNH1	7.78622e-11	-0.890328	0.047	0.154	2.17228e-06	ENSG00000023191	protein_coding	NK vs other cells single cell malignant samples significant results
RASSF2	8.24407e-11	-1.03185	0.056	0.162	2.30001e-06	ENSG00000101265	protein_coding	NK vs other cells single cell malignant samples significant results
HM13	8.25207e-11	-0.96988	0.041	0.131	2.30225e-06	ENSG00000101294	protein_coding	NK vs other cells single cell malignant samples significant results
SELPLG	8.35214e-11	1.23619	0.162	0.118	2.33016e-06	ENSG00000110876	protein_coding	NK vs other cells single cell malignant samples significant results
MAP7	8.41216e-11	-2.58455	0.016	0.086	2.34691e-06	ENSG00000135525	protein_coding	NK vs other cells single cell malignant samples significant results
PARG	8.7416e-11	0.955823	0.091	0.096	2.43882e-06	ENSG00000227345	protein_coding	NK vs other cells single cell malignant samples significant results
SMAD5	8.84006e-11	1.03205	0.084	0.093	2.46629e-06	ENSG00000113658	protein_coding	NK vs other cells single cell malignant samples significant results
DIAPH2	9.00237e-11	-0.924449	0.05	0.174	2.51157e-06	ENSG00000147202	protein_coding	NK vs other cells single cell malignant samples significant results
MARF1	9.00446e-11	0.853548	0.109	0.126	2.51216e-06	ENSG00000277140	protein_coding	NK vs other cells single cell malignant samples significant results
MARF1	9.00446e-11	0.853548	0.109	0.126	2.51216e-06	ENSG00000166783	protein_coding	NK vs other cells single cell malignant samples significant results
DHRS3	9.39556e-11	2.41628	0.053	0.019	2.62127e-06	ENSG00000162496	protein_coding	NK vs other cells single cell malignant samples significant results
TMC6	9.39711e-11	1.78891	0.091	0.052	2.6217e-06	ENSG00000141524	protein_coding	NK vs other cells single cell malignant samples significant results
MGA	9.46107e-11	0.74335	0.103	0.126	2.63954e-06	ENSG00000174197	protein_coding	NK vs other cells single cell malignant samples significant results
TFPI	1.00597e-10	-2.37147	0.009	0.104	2.80656e-06	ENSG00000003436	protein_coding	NK vs other cells single cell malignant samples significant results
CMPK1	1.07391e-10	0.752324	0.188	0.188	2.9961e-06	ENSG00000162368	protein_coding	NK vs other cells single cell malignant samples significant results
RAB34	1.07935e-10	-2.98833	0.006	0.087	3.01129e-06	ENSG00000109113	protein_coding	NK vs other cells single cell malignant samples significant results
MRPL51	1.11964e-10	-0.650481	0.072	0.186	3.12367e-06	ENSG00000111639	protein_coding	NK vs other cells single cell malignant samples significant results
NIPSNAP2	1.1285e-10	-1.73234	0.034	0.159	3.14839e-06	ENSG00000146729	protein_coding	NK vs other cells single cell malignant samples significant results
LILRB3	1.13605e-10	-2.47693	0.003	0.065	3.16947e-06	ENSG00000277816	protein_coding	NK vs other cells single cell malignant samples significant results
LILRB3	1.13605e-10	-2.47693	0.003	0.065	3.16947e-06	ENSG00000274587	protein_coding	NK vs other cells single cell malignant samples significant results
LILRB3	1.13605e-10	-2.47693	0.003	0.065	3.16947e-06	ENSG00000275019	protein_coding	NK vs other cells single cell malignant samples significant results
LILRB3	1.13605e-10	-2.47693	0.003	0.065	3.16947e-06	ENSG00000204577	protein_coding	NK vs other cells single cell malignant samples significant results
PLXDC2	1.15002e-10	-1.38603	0.028	0.111	3.20844e-06	ENSG00000120594	protein_coding	NK vs other cells single cell malignant samples significant results
ZNF264	1.16321e-10	1.04803	0.053	0.066	3.24525e-06	ENSG00000083844	protein_coding	NK vs other cells single cell malignant samples significant results
RASA3	1.20175e-10	2.37424	0.138	0.043	3.35277e-06	ENSG00000280477	protein_coding	NK vs other cells single cell malignant samples significant results
RASA3	1.20175e-10	2.37424	0.138	0.043	3.35277e-06	ENSG00000185989	protein_coding	NK vs other cells single cell malignant samples significant results
SP110	1.22851e-10	1.29042	0.175	0.132	3.42742e-06	ENSG00000135899	protein_coding	NK vs other cells single cell malignant samples significant results
MGST3	1.23438e-10	-0.937494	0.078	0.223	3.4438e-06	ENSG00000143198	protein_coding	NK vs other cells single cell malignant samples significant results
P2RY8	1.25702e-10	1.08322	0.106	0.092	3.50696e-06	ENSG00000292333	protein_coding	NK vs other cells single cell malignant samples significant results
P2RY8	1.25702e-10	1.08322	0.106	0.092	3.50696e-06	ENSG00000182162	protein_coding	NK vs other cells single cell malignant samples significant results
FCF1	1.27464e-10	0.746272	0.088	0.106	3.55611e-06	ENSG00000119616	protein_coding	NK vs other cells single cell malignant samples significant results
STK38	1.2909e-10	1.31268	0.159	0.121	3.60148e-06	ENSG00000112079	protein_coding	NK vs other cells single cell malignant samples significant results
MAST3	1.30393e-10	1.74372	0.084	0.053	3.63784e-06	ENSG00000099308	protein_coding	NK vs other cells single cell malignant samples significant results
HIP1	1.33193e-10	-0.917397	0.041	0.133	3.71594e-06	ENSG00000127946	protein_coding	NK vs other cells single cell malignant samples significant results
DDX39A	1.36234e-10	0.656249	0.1	0.133	3.80079e-06	ENSG00000123136	protein_coding	NK vs other cells single cell malignant samples significant results
NIPSNAP3A	1.40951e-10	-0.5913	0.028	0.12	3.93238e-06	ENSG00000136783	protein_coding	NK vs other cells single cell malignant samples significant results
CHD1L	1.41681e-10	-1.07718	0.044	0.144	3.95277e-06	ENSG00000131778	protein_coding	NK vs other cells single cell malignant samples significant results
HEBP1	1.45349e-10	-6.32549	0	0.06	4.05508e-06	ENSG00000013583	protein_coding	NK vs other cells single cell malignant samples significant results
PSMD6	1.48586e-10	-0.81303	0.034	0.118	4.1454e-06	ENSG00000163636	protein_coding	NK vs other cells single cell malignant samples significant results
UBE2E1	1.4966e-10	-0.645194	0.075	0.179	4.17536e-06	ENSG00000170142	protein_coding	NK vs other cells single cell malignant samples significant results
DCUN1D1	1.52668e-10	0.675374	0.109	0.142	4.25927e-06	ENSG00000043093	protein_coding	NK vs other cells single cell malignant samples significant results
ALDH3B1	1.53109e-10	-3.18076	0.009	0.105	4.27159e-06	ENSG00000006534	protein_coding	NK vs other cells single cell malignant samples significant results
CNOT10	1.54691e-10	1.14974	0.056	0.072	4.31574e-06	ENSG00000291502	protein_coding	NK vs other cells single cell malignant samples significant results
CNOT10	1.54691e-10	1.14974	0.056	0.072	4.31574e-06	ENSG00000182973	protein_coding	NK vs other cells single cell malignant samples significant results
RAP2A	1.65277e-10	2.37644	0.047	0.036	4.61105e-06	ENSG00000125249	protein_coding	NK vs other cells single cell malignant samples significant results
ADNP	1.66939e-10	0.971424	0.106	0.116	4.65744e-06	ENSG00000101126	protein_coding	NK vs other cells single cell malignant samples significant results
ANKRD44	1.67707e-10	1.55185	0.159	0.102	4.67886e-06	ENSG00000065413	protein_coding	NK vs other cells single cell malignant samples significant results
NCF4	1.72072e-10	-1.7648	0.028	0.131	4.80064e-06	ENSG00000100365	protein_coding	NK vs other cells single cell malignant samples significant results
NCF4	1.72072e-10	-1.7648	0.028	0.131	4.80064e-06	ENSG00000275990	protein_coding	NK vs other cells single cell malignant samples significant results
CARD11	1.77122e-10	3.24653	0.081	0.013	4.94152e-06	ENSG00000198286	protein_coding	NK vs other cells single cell malignant samples significant results
PPP2R2B	1.79646e-10	5.06833	0.044	0.003	5.01194e-06	ENSG00000156475	protein_coding	NK vs other cells single cell malignant samples significant results
NAIP	1.83066e-10	-1.90246	0.028	0.161	5.10736e-06	ENSG00000276068	protein_coding	NK vs other cells single cell malignant samples significant results
NAIP	1.83066e-10	-1.90246	0.028	0.161	5.10736e-06	ENSG00000278613	protein_coding	NK vs other cells single cell malignant samples significant results
NAIP	1.83066e-10	-1.90246	0.028	0.161	5.10736e-06	ENSG00000249437	protein_coding	NK vs other cells single cell malignant samples significant results
UFD1	1.85141e-10	0.812624	0.084	0.108	5.16526e-06	ENSG00000070010	protein_coding	NK vs other cells single cell malignant samples significant results
CKS2	1.85169e-10	-2.11364	0.031	0.174	5.16604e-06	ENSG00000123975	protein_coding	NK vs other cells single cell malignant samples significant results
PRDX1	1.85515e-10	-1.11775	0.081	0.213	5.17568e-06	ENSG00000117450	protein_coding	NK vs other cells single cell malignant samples significant results
RICTOR	1.88405e-10	0.635838	0.103	0.127	5.25632e-06	ENSG00000164327	protein_coding	NK vs other cells single cell malignant samples significant results
ADD1	1.88651e-10	0.854541	0.147	0.148	5.26317e-06	ENSG00000087274	protein_coding	NK vs other cells single cell malignant samples significant results
JAKMIP1	1.91134e-10	4.61053	0.041	0.001	5.33245e-06	ENSG00000152969	protein_coding	NK vs other cells single cell malignant samples significant results
SYPL1	1.95926e-10	-3.0432	0.016	0.13	5.46613e-06	ENSG00000008282	protein_coding	NK vs other cells single cell malignant samples significant results
RAPGEF1	1.97835e-10	1.7463	0.15	0.075	5.51941e-06	ENSG00000107263	protein_coding	NK vs other cells single cell malignant samples significant results
FGL2	1.98498e-10	-0.989648	0.103	0.21	5.53789e-06	ENSG00000127951	protein_coding	NK vs other cells single cell malignant samples significant results
TET2	1.98832e-10	-0.827194	0.069	0.19	5.5472e-06	ENSG00000168769	protein_coding	NK vs other cells single cell malignant samples significant results
BCAS2	2.04052e-10	1.21154	0.119	0.097	5.69284e-06	ENSG00000116752	protein_coding	NK vs other cells single cell malignant samples significant results
CARNMT1	2.06705e-10	1.27975	0.053	0.065	5.76686e-06	ENSG00000156017	protein_coding	NK vs other cells single cell malignant samples significant results
BTF3L4	2.18695e-10	-1.06948	0.059	0.171	6.10138e-06	ENSG00000134717	protein_coding	NK vs other cells single cell malignant samples significant results
PTRHD1	2.23218e-10	-1.04639	0.047	0.154	6.22755e-06	ENSG00000184924	protein_coding	NK vs other cells single cell malignant samples significant results
SECISBP2L	2.33736e-10	0.779082	0.078	0.107	6.52099e-06	ENSG00000138593	protein_coding	NK vs other cells single cell malignant samples significant results
IRS2	2.33792e-10	-3.30015	0.006	0.125	6.52255e-06	ENSG00000185950	protein_coding	NK vs other cells single cell malignant samples significant results
NDUFB5	2.48319e-10	-0.667073	0.072	0.179	6.92785e-06	ENSG00000136521	protein_coding	NK vs other cells single cell malignant samples significant results
NBR1	2.57787e-10	1.39195	0.138	0.105	7.19201e-06	ENSG00000188554	protein_coding	NK vs other cells single cell malignant samples significant results
GRHPR	2.78854e-10	-1.333	0.028	0.118	7.77974e-06	ENSG00000137106	protein_coding	NK vs other cells single cell malignant samples significant results
KDELR1	2.80018e-10	-1.26617	0.031	0.126	7.81222e-06	ENSG00000105438	protein_coding	NK vs other cells single cell malignant samples significant results
MAT2A	2.8428e-10	-1.53814	0.028	0.129	7.93114e-06	ENSG00000168906	protein_coding	NK vs other cells single cell malignant samples significant results
MIB2	2.87108e-10	2.29605	0.062	0.026	8.01002e-06	ENSG00000197530	protein_coding	NK vs other cells single cell malignant samples significant results
RRBP1	2.89496e-10	0.584674	0.1	0.135	8.07665e-06	ENSG00000125844	protein_coding	NK vs other cells single cell malignant samples significant results
RPA2	2.9534e-10	0.620099	0.081	0.105	8.23969e-06	ENSG00000117748	protein_coding	NK vs other cells single cell malignant samples significant results
KLF4	2.97245e-10	-2.9722	0.016	0.124	8.29283e-06	ENSG00000136826	protein_coding	NK vs other cells single cell malignant samples significant results
PPP1R18	3.01239e-10	0.7201	0.094	0.111	8.40426e-06	ENSG00000230341	protein_coding	NK vs other cells single cell malignant samples significant results
PPP1R18	3.01239e-10	0.7201	0.094	0.111	8.40426e-06	ENSG00000236428	protein_coding	NK vs other cells single cell malignant samples significant results
PPP1R18	3.01239e-10	0.7201	0.094	0.111	8.40426e-06	ENSG00000234000	protein_coding	NK vs other cells single cell malignant samples significant results
PPP1R18	3.01239e-10	0.7201	0.094	0.111	8.40426e-06	ENSG00000231247	protein_coding	NK vs other cells single cell malignant samples significant results
PPP1R18	3.01239e-10	0.7201	0.094	0.111	8.40426e-06	ENSG00000225060	protein_coding	NK vs other cells single cell malignant samples significant results
PPP1R18	3.01239e-10	0.7201	0.094	0.111	8.40426e-06	ENSG00000229998	protein_coding	NK vs other cells single cell malignant samples significant results
PPP1R18	3.01239e-10	0.7201	0.094	0.111	8.40426e-06	ENSG00000146112	protein_coding	NK vs other cells single cell malignant samples significant results
PPP1R18	3.01239e-10	0.7201	0.094	0.111	8.40426e-06	ENSG00000206485	protein_coding	NK vs other cells single cell malignant samples significant results
STT3B	3.03122e-10	-1.16514	0.094	0.264	8.45679e-06	ENSG00000163527	protein_coding	NK vs other cells single cell malignant samples significant results
PTPMT1	3.03248e-10	-0.950679	0.05	0.151	8.46033e-06	ENSG00000110536	protein_coding	NK vs other cells single cell malignant samples significant results
RAB8B	3.08508e-10	1.08682	0.166	0.124	8.60708e-06	ENSG00000166128	protein_coding	NK vs other cells single cell malignant samples significant results
MAT2B	3.09955e-10	1.05251	0.159	0.14	8.64744e-06	ENSG00000038274	protein_coding	NK vs other cells single cell malignant samples significant results
RBCK1	3.14998e-10	1.31019	0.128	0.094	8.78812e-06	ENSG00000125826	protein_coding	NK vs other cells single cell malignant samples significant results
DCP2	3.18764e-10	-0.843005	0.069	0.18	8.89318e-06	ENSG00000172795	protein_coding	NK vs other cells single cell malignant samples significant results
PCLAF	3.20495e-10	-1.11751	0.053	0.187	8.9415e-06	ENSG00000166803	protein_coding	NK vs other cells single cell malignant samples significant results
LSM2	3.26626e-10	-0.817856	0.047	0.138	9.11255e-06	ENSG00000224979	protein_coding	NK vs other cells single cell malignant samples significant results
LSM2	3.26626e-10	-0.817856	0.047	0.138	9.11255e-06	ENSG00000236826	protein_coding	NK vs other cells single cell malignant samples significant results
LSM2	3.26626e-10	-0.817856	0.047	0.138	9.11255e-06	ENSG00000231502	protein_coding	NK vs other cells single cell malignant samples significant results
LSM2	3.26626e-10	-0.817856	0.047	0.138	9.11255e-06	ENSG00000172850	protein_coding	NK vs other cells single cell malignant samples significant results
LSM2	3.26626e-10	-0.817856	0.047	0.138	9.11255e-06	ENSG00000225998	protein_coding	NK vs other cells single cell malignant samples significant results
LSM2	3.26626e-10	-0.817856	0.047	0.138	9.11255e-06	ENSG00000204392	protein_coding	NK vs other cells single cell malignant samples significant results
MKKS	3.3304e-10	-1.1021	0.034	0.126	9.29148e-06	ENSG00000125863	protein_coding	NK vs other cells single cell malignant samples significant results
SENP7	3.37176e-10	0.819458	0.131	0.138	9.40689e-06	ENSG00000138468	protein_coding	NK vs other cells single cell malignant samples significant results
RCOR1	3.37991e-10	-0.927077	0.028	0.111	9.4296e-06	ENSG00000089902	protein_coding	NK vs other cells single cell malignant samples significant results
SORT1	3.42245e-10	-3.36641	0.009	0.088	9.5483e-06	ENSG00000134243	protein_coding	NK vs other cells single cell malignant samples significant results
SCARB2	3.52463e-10	-1.14293	0.025	0.114	9.83335e-06	ENSG00000138760	protein_coding	NK vs other cells single cell malignant samples significant results
DUSP1	3.56942e-10	-1.45706	0.097	0.283	9.95832e-06	ENSG00000120129	protein_coding	NK vs other cells single cell malignant samples significant results
TNRC6C	3.69364e-10	2.20266	0.088	0.037	1.03049e-05	ENSG00000078687	protein_coding	NK vs other cells single cell malignant samples significant results
PGLS	3.75446e-10	-0.926652	0.056	0.163	1.04746e-05	ENSG00000130313	protein_coding	NK vs other cells single cell malignant samples significant results
MRPS34	3.78747e-10	-0.631565	0.081	0.195	1.05667e-05	ENSG00000074071	protein_coding	NK vs other cells single cell malignant samples significant results
PBDC1	3.79132e-10	1.39116	0.088	0.075	1.05774e-05	ENSG00000102390	protein_coding	NK vs other cells single cell malignant samples significant results
CAND1	3.81781e-10	0.918594	0.1	0.116	1.06513e-05	ENSG00000111530	protein_coding	NK vs other cells single cell malignant samples significant results
TIMM13	3.87225e-10	-0.603596	0.088	0.199	1.08032e-05	ENSG00000099800	protein_coding	NK vs other cells single cell malignant samples significant results
ALOX5	3.88725e-10	-3.52001	0.006	0.072	1.0845e-05	ENSG00000275565	protein_coding	NK vs other cells single cell malignant samples significant results
ALOX5	3.88725e-10	-3.52001	0.006	0.072	1.0845e-05	ENSG00000012779	protein_coding	NK vs other cells single cell malignant samples significant results
SELENOK	3.91415e-10	0.606327	0.209	0.208	1.09201e-05	ENSG00000113811	protein_coding	NK vs other cells single cell malignant samples significant results
LTB4R	3.93522e-10	-1.01048	0.025	0.105	1.09789e-05	ENSG00000285456	protein_coding	NK vs other cells single cell malignant samples significant results
LTB4R	3.93522e-10	-1.01048	0.025	0.105	1.09789e-05	ENSG00000213903	protein_coding	NK vs other cells single cell malignant samples significant results
DACH1	3.95887e-10	-6.55938	0	0.06	1.10448e-05	ENSG00000276644	protein_coding	NK vs other cells single cell malignant samples significant results
RAB13	4.07001e-10	-1.86645	0.022	0.106	1.13549e-05	ENSG00000143545	protein_coding	NK vs other cells single cell malignant samples significant results
MAPRE2	4.14776e-10	1.55248	0.138	0.084	1.15718e-05	ENSG00000166974	protein_coding	NK vs other cells single cell malignant samples significant results
PSTPIP2	4.2484e-10	-0.80418	0.047	0.133	1.18526e-05	ENSG00000152229	protein_coding	NK vs other cells single cell malignant samples significant results
CALU	4.26684e-10	-0.722191	0.05	0.149	1.19041e-05	ENSG00000128595	protein_coding	NK vs other cells single cell malignant samples significant results
CASP8	4.29326e-10	0.85457	0.147	0.143	1.19778e-05	ENSG00000064012	protein_coding	NK vs other cells single cell malignant samples significant results
RUFY1	4.3358e-10	-1.04818	0.059	0.151	1.20964e-05	ENSG00000284260	protein_coding	NK vs other cells single cell malignant samples significant results
RUFY1	4.3358e-10	-1.04818	0.059	0.151	1.20964e-05	ENSG00000176783	protein_coding	NK vs other cells single cell malignant samples significant results
A2M	4.37663e-10	4.09977	0.053	0.007	1.22103e-05	ENSG00000175899	protein_coding	NK vs other cells single cell malignant samples significant results
VAMP2	4.54803e-10	1.34915	0.1	0.068	1.26885e-05	ENSG00000220205	protein_coding	NK vs other cells single cell malignant samples significant results
CNOT9	4.60496e-10	0.592759	0.103	0.132	1.28474e-05	ENSG00000144580	protein_coding	NK vs other cells single cell malignant samples significant results
FNIP1	4.69178e-10	-0.71658	0.041	0.13	1.30896e-05	ENSG00000217128	protein_coding	NK vs other cells single cell malignant samples significant results
MESD	4.72026e-10	0.705082	0.116	0.135	1.3169e-05	ENSG00000117899	protein_coding	NK vs other cells single cell malignant samples significant results
FLOT2	4.74471e-10	0.812911	0.075	0.088	1.32373e-05	ENSG00000132589	protein_coding	NK vs other cells single cell malignant samples significant results
KPNA3	4.82245e-10	1.06232	0.091	0.09	1.34541e-05	ENSG00000102753	protein_coding	NK vs other cells single cell malignant samples significant results
ZFR	4.82821e-10	-0.702003	0.166	0.32	1.34702e-05	ENSG00000056097	protein_coding	NK vs other cells single cell malignant samples significant results
GNB4	4.8663e-10	-1.38191	0.028	0.113	1.35765e-05	ENSG00000114450	protein_coding	NK vs other cells single cell malignant samples significant results
STARD3NL	4.90481e-10	0.662514	0.088	0.112	1.36839e-05	ENSG00000010270	protein_coding	NK vs other cells single cell malignant samples significant results
MRPL30	4.94578e-10	-0.764845	0.028	0.1	1.37982e-05	ENSG00000185414	protein_coding	NK vs other cells single cell malignant samples significant results
GLTP	4.95291e-10	1.08162	0.078	0.082	1.38181e-05	ENSG00000139433	protein_coding	NK vs other cells single cell malignant samples significant results
LMNB1	5.02975e-10	-0.588121	0.059	0.154	1.40325e-05	ENSG00000113368	protein_coding	NK vs other cells single cell malignant samples significant results
RASAL3	5.16619e-10	2.11348	0.125	0.052	1.44132e-05	ENSG00000105122	protein_coding	NK vs other cells single cell malignant samples significant results
HDDC2	5.19802e-10	1.03803	0.084	0.082	1.45019e-05	ENSG00000111906	protein_coding	NK vs other cells single cell malignant samples significant results
EIF6	5.24755e-10	-0.879213	0.038	0.124	1.46401e-05	ENSG00000242372	protein_coding	NK vs other cells single cell malignant samples significant results
ZNF185	5.32569e-10	-6.2225	0	0.056	1.48581e-05	ENSG00000292196	protein_coding	NK vs other cells single cell malignant samples significant results
ZNF185	5.32569e-10	-6.2225	0	0.056	1.48581e-05	ENSG00000147394	protein_coding	NK vs other cells single cell malignant samples significant results
INTS8	5.36009e-10	-0.93898	0.028	0.112	1.49541e-05	ENSG00000164941	protein_coding	NK vs other cells single cell malignant samples significant results
TYMP	5.63889e-10	-1.10248	0.05	0.139	1.57319e-05	ENSG00000025708	protein_coding	NK vs other cells single cell malignant samples significant results
THAP12	5.66801e-10	1.27843	0.094	0.084	1.58132e-05	ENSG00000137492	protein_coding	NK vs other cells single cell malignant samples significant results
PPID	5.93879e-10	0.937489	0.109	0.109	1.65686e-05	ENSG00000171497	protein_coding	NK vs other cells single cell malignant samples significant results
ANTXR2	6.09956e-10	-0.901139	0.041	0.13	1.70172e-05	ENSG00000163297	protein_coding	NK vs other cells single cell malignant samples significant results
SLC30A9	6.78296e-10	-1.73593	0.013	0.09	1.89238e-05	ENSG00000014824	protein_coding	NK vs other cells single cell malignant samples significant results
IKBIP	6.80057e-10	-1.34282	0.028	0.122	1.89729e-05	ENSG00000166130	protein_coding	NK vs other cells single cell malignant samples significant results
TMOD3	6.99461e-10	0.629012	0.175	0.194	1.95143e-05	ENSG00000138594	protein_coding	NK vs other cells single cell malignant samples significant results
MYCBP	7.0731e-10	0.604548	0.066	0.101	1.97332e-05	ENSG00000214114	protein_coding	NK vs other cells single cell malignant samples significant results
PXN	7.08598e-10	1.758	0.091	0.05	1.97692e-05	ENSG00000089159	protein_coding	NK vs other cells single cell malignant samples significant results
HERC1	7.34165e-10	1.01676	0.144	0.139	2.04825e-05	ENSG00000103657	protein_coding	NK vs other cells single cell malignant samples significant results
RAB35	7.37169e-10	0.901599	0.059	0.072	2.05663e-05	ENSG00000111737	protein_coding	NK vs other cells single cell malignant samples significant results
CDK2AP1	7.40734e-10	-1.51569	0.034	0.123	2.06657e-05	ENSG00000111328	protein_coding	NK vs other cells single cell malignant samples significant results
HLA-DQB1	7.45565e-10	-1.82741	0.034	0.124	2.08005e-05	ENSG00000206237	protein_coding	NK vs other cells single cell malignant samples significant results
HLA-DQB1	7.45565e-10	-1.82741	0.034	0.124	2.08005e-05	ENSG00000231939	protein_coding	NK vs other cells single cell malignant samples significant results
HLA-DQB1	7.45565e-10	-1.82741	0.034	0.124	2.08005e-05	ENSG00000233209	protein_coding	NK vs other cells single cell malignant samples significant results
HLA-DQB1	7.45565e-10	-1.82741	0.034	0.124	2.08005e-05	ENSG00000225824	protein_coding	NK vs other cells single cell malignant samples significant results
HLA-DQB1	7.45565e-10	-1.82741	0.034	0.124	2.08005e-05	ENSG00000231286	protein_coding	NK vs other cells single cell malignant samples significant results
HLA-DQB1	7.45565e-10	-1.82741	0.034	0.124	2.08005e-05	ENSG00000206302	protein_coding	NK vs other cells single cell malignant samples significant results
HLA-DQB1	7.45565e-10	-1.82741	0.034	0.124	2.08005e-05	ENSG00000179344	protein_coding	NK vs other cells single cell malignant samples significant results
IFNG	7.46719e-10	4.82988	0.041	0.002	2.08327e-05	ENSG00000111537	protein_coding	NK vs other cells single cell malignant samples significant results
IL2RA	7.48026e-10	-2.0702	0.013	0.065	2.08692e-05	ENSG00000134460	protein_coding	NK vs other cells single cell malignant samples significant results
RNASE3	7.48714e-10	-5.99645	0.003	0.086	2.08884e-05	ENSG00000169397	protein_coding	NK vs other cells single cell malignant samples significant results
ZNF480	7.50871e-10	0.827861	0.069	0.082	2.09485e-05	ENSG00000198464	protein_coding	NK vs other cells single cell malignant samples significant results
EDEM3	7.53335e-10	-0.795613	0.056	0.161	2.10173e-05	ENSG00000116406	protein_coding	NK vs other cells single cell malignant samples significant results
RUNX2	7.66667e-10	-2.39263	0.016	0.116	2.13893e-05	ENSG00000124813	protein_coding	NK vs other cells single cell malignant samples significant results
AKR1A1	7.73348e-10	-1.11386	0.034	0.119	2.15756e-05	ENSG00000117448	protein_coding	NK vs other cells single cell malignant samples significant results
TACC1	7.82612e-10	0.625141	0.203	0.216	2.18341e-05	ENSG00000147526	protein_coding	NK vs other cells single cell malignant samples significant results
USF3	7.95601e-10	0.854934	0.116	0.118	2.21965e-05	ENSG00000176542	protein_coding	NK vs other cells single cell malignant samples significant results
ADI1	8.17149e-10	-0.957565	0.059	0.163	2.27976e-05	ENSG00000280830	protein_coding	NK vs other cells single cell malignant samples significant results
ADI1	8.17149e-10	-0.957565	0.059	0.163	2.27976e-05	ENSG00000182551	protein_coding	NK vs other cells single cell malignant samples significant results
NFAT5	8.21344e-10	0.610211	0.106	0.133	2.29147e-05	ENSG00000102908	protein_coding	NK vs other cells single cell malignant samples significant results
CD34	8.23498e-10	-2.77843	0.019	0.149	2.29748e-05	ENSG00000174059	protein_coding	NK vs other cells single cell malignant samples significant results
SESN3	8.43565e-10	-2.1276	0.034	0.155	2.35346e-05	ENSG00000149212	protein_coding	NK vs other cells single cell malignant samples significant results
CHD6	8.58253e-10	1.07778	0.131	0.109	2.39444e-05	ENSG00000124177	protein_coding	NK vs other cells single cell malignant samples significant results
BMI1	8.73025e-10	-0.605185	0.078	0.182	2.43565e-05	ENSG00000168283	protein_coding	NK vs other cells single cell malignant samples significant results
BIN1	9.43488e-10	2.63679	0.081	0.026	2.63224e-05	ENSG00000136717	protein_coding	NK vs other cells single cell malignant samples significant results
DDRGK1	9.61415e-10	1.03791	0.053	0.067	2.68225e-05	ENSG00000198171	protein_coding	NK vs other cells single cell malignant samples significant results
GTSF1	9.66327e-10	-2.64789	0.013	0.132	2.69596e-05	ENSG00000170627	protein_coding	NK vs other cells single cell malignant samples significant results
LIME1	1.01085e-09	2.33728	0.144	0.045	2.82016e-05	ENSG00000203896	protein_coding	NK vs other cells single cell malignant samples significant results
G6PD	1.01888e-09	1.00234	0.047	0.064	2.84259e-05	ENSG00000160211	protein_coding	NK vs other cells single cell malignant samples significant results
ZBTB1	1.01958e-09	1.11369	0.125	0.125	2.84453e-05	ENSG00000126804	protein_coding	NK vs other cells single cell malignant samples significant results
F13A1	1.02207e-09	-2.44295	0.019	0.133	2.85146e-05	ENSG00000124491	protein_coding	NK vs other cells single cell malignant samples significant results
PPP2R5A	1.02259e-09	1.09101	0.141	0.123	2.85292e-05	ENSG00000066027	protein_coding	NK vs other cells single cell malignant samples significant results
MPO	1.03088e-09	-4.64297	0.013	0.223	2.87605e-05	ENSG00000005381	protein_coding	NK vs other cells single cell malignant samples significant results
CBLB	1.04835e-09	2.16656	0.094	0.04	2.9248e-05	ENSG00000114423	protein_coding	NK vs other cells single cell malignant samples significant results
TRAF3IP3	1.0737e-09	1.02948	0.128	0.117	2.99552e-05	ENSG00000009790	protein_coding	NK vs other cells single cell malignant samples significant results
FAM13B	1.07525e-09	0.777834	0.122	0.135	2.99984e-05	ENSG00000031003	protein_coding	NK vs other cells single cell malignant samples significant results
NLN	1.07945e-09	-6.31103	0	0.059	3.01156e-05	ENSG00000123213	protein_coding	NK vs other cells single cell malignant samples significant results
PYGL	1.09394e-09	-2.51222	0.016	0.132	3.05199e-05	ENSG00000100504	protein_coding	NK vs other cells single cell malignant samples significant results
KLF13	1.10077e-09	1.14376	0.134	0.1	3.07104e-05	ENSG00000275746	protein_coding	NK vs other cells single cell malignant samples significant results
KLF13	1.10077e-09	1.14376	0.134	0.1	3.07104e-05	ENSG00000169926	protein_coding	NK vs other cells single cell malignant samples significant results
AOAH	1.10886e-09	1.10748	0.147	0.117	3.09362e-05	ENSG00000136250	protein_coding	NK vs other cells single cell malignant samples significant results
CCT7	1.10888e-09	-0.681084	0.075	0.176	3.09365e-05	ENSG00000135624	protein_coding	NK vs other cells single cell malignant samples significant results
STON2	1.11804e-09	-1.82248	0.028	0.089	3.11923e-05	ENSG00000140022	protein_coding	NK vs other cells single cell malignant samples significant results
CD93	1.1404e-09	-4.54712	0.003	0.085	3.18161e-05	ENSG00000125810	protein_coding	NK vs other cells single cell malignant samples significant results
SLC4A4	1.14521e-09	5.78662	0.038	0.003	3.19502e-05	ENSG00000080493	protein_coding	NK vs other cells single cell malignant samples significant results
TBL1XR1	1.15059e-09	-0.61277	0.109	0.231	3.21002e-05	ENSG00000177565	protein_coding	NK vs other cells single cell malignant samples significant results
CD320	1.21543e-09	2.77728	0.053	0.02	3.39092e-05	ENSG00000167775	protein_coding	NK vs other cells single cell malignant samples significant results
NFKBIZ	1.25118e-09	-1.08396	0.084	0.217	3.49067e-05	ENSG00000144802	protein_coding	NK vs other cells single cell malignant samples significant results
KLF2	1.28823e-09	1.05318	0.181	0.127	3.59403e-05	ENSG00000127528	protein_coding	NK vs other cells single cell malignant samples significant results
CTBP2	1.30363e-09	0.716373	0.106	0.126	3.63699e-05	ENSG00000175029	protein_coding	NK vs other cells single cell malignant samples significant results
PSMB9	1.32354e-09	1.24156	0.159	0.118	3.69254e-05	ENSG00000243958	protein_coding	NK vs other cells single cell malignant samples significant results
PSMB9	1.32354e-09	1.24156	0.159	0.118	3.69254e-05	ENSG00000242711	protein_coding	NK vs other cells single cell malignant samples significant results
PSMB9	1.32354e-09	1.24156	0.159	0.118	3.69254e-05	ENSG00000240118	protein_coding	NK vs other cells single cell malignant samples significant results
PSMB9	1.32354e-09	1.24156	0.159	0.118	3.69254e-05	ENSG00000243067	protein_coding	NK vs other cells single cell malignant samples significant results
PSMB9	1.32354e-09	1.24156	0.159	0.118	3.69254e-05	ENSG00000239836	protein_coding	NK vs other cells single cell malignant samples significant results
PSMB9	1.32354e-09	1.24156	0.159	0.118	3.69254e-05	ENSG00000243594	protein_coding	NK vs other cells single cell malignant samples significant results
PSMB9	1.32354e-09	1.24156	0.159	0.118	3.69254e-05	ENSG00000240508	protein_coding	NK vs other cells single cell malignant samples significant results
PSMB9	1.32354e-09	1.24156	0.159	0.118	3.69254e-05	ENSG00000240065	protein_coding	NK vs other cells single cell malignant samples significant results
RAB1A	1.32868e-09	-1.53877	0.05	0.179	3.7069e-05	ENSG00000138069	protein_coding	NK vs other cells single cell malignant samples significant results
ATXN1	1.33134e-09	1.28253	0.066	0.075	3.7143e-05	ENSG00000124788	protein_coding	NK vs other cells single cell malignant samples significant results
TM9SF2	1.34259e-09	-0.65274	0.131	0.272	3.74571e-05	ENSG00000125304	protein_coding	NK vs other cells single cell malignant samples significant results
TMEM205	1.37168e-09	-0.810496	0.034	0.113	3.82684e-05	ENSG00000105518	protein_coding	NK vs other cells single cell malignant samples significant results
USP10	1.37674e-09	-1.3011	0.069	0.202	3.84098e-05	ENSG00000103194	protein_coding	NK vs other cells single cell malignant samples significant results
RBM33	1.38737e-09	0.971848	0.153	0.153	3.87063e-05	ENSG00000184863	protein_coding	NK vs other cells single cell malignant samples significant results
POM121C	1.39993e-09	1.07568	0.056	0.06	3.90567e-05	ENSG00000272391	protein_coding	NK vs other cells single cell malignant samples significant results
RAP2B	1.40644e-09	1.05225	0.172	0.153	3.92382e-05	ENSG00000181467	protein_coding	NK vs other cells single cell malignant samples significant results
TMEM165	1.42877e-09	-0.820137	0.056	0.151	3.98614e-05	ENSG00000134851	protein_coding	NK vs other cells single cell malignant samples significant results
CFDP1	1.43812e-09	-0.637128	0.044	0.118	4.0122e-05	ENSG00000153774	protein_coding	NK vs other cells single cell malignant samples significant results
RPS19BP1	1.44396e-09	0.740317	0.1	0.122	4.02851e-05	ENSG00000187051	protein_coding	NK vs other cells single cell malignant samples significant results
CCDC18	1.463e-09	-0.734725	0.034	0.119	4.08162e-05	ENSG00000122483	protein_coding	NK vs other cells single cell malignant samples significant results
BCAT1	1.47373e-09	-1.16812	0.041	0.125	4.11157e-05	ENSG00000060982	protein_coding	NK vs other cells single cell malignant samples significant results
ABCB1	1.50279e-09	3.43596	0.072	0.013	4.19264e-05	ENSG00000085563	protein_coding	NK vs other cells single cell malignant samples significant results
FUT11	1.50749e-09	2.45142	0.047	0.019	4.20575e-05	ENSG00000196968	protein_coding	NK vs other cells single cell malignant samples significant results
CCNK	1.53048e-09	0.801549	0.075	0.101	4.26989e-05	ENSG00000090061	protein_coding	NK vs other cells single cell malignant samples significant results
ARID2	1.56761e-09	0.642104	0.116	0.134	4.37346e-05	ENSG00000189079	protein_coding	NK vs other cells single cell malignant samples significant results
ADCY7	1.62622e-09	0.862961	0.097	0.098	4.537e-05	ENSG00000121281	protein_coding	NK vs other cells single cell malignant samples significant results
PSMB5	1.68922e-09	-1.411	0.022	0.11	4.71274e-05	ENSG00000100804	protein_coding	NK vs other cells single cell malignant samples significant results
PRR11	1.69096e-09	-1.65401	0.025	0.127	4.7176e-05	ENSG00000068489	protein_coding	NK vs other cells single cell malignant samples significant results
IL16	1.69422e-09	1.51578	0.134	0.081	4.72672e-05	ENSG00000172349	protein_coding	NK vs other cells single cell malignant samples significant results
CORO1C	1.70105e-09	-1.40831	0.016	0.083	4.74575e-05	ENSG00000110880	protein_coding	NK vs other cells single cell malignant samples significant results
TUBB6	1.70764e-09	-3.30508	0.006	0.088	4.76415e-05	ENSG00000176014	protein_coding	NK vs other cells single cell malignant samples significant results
AXIN1	1.75741e-09	2.28578	0.072	0.033	4.90301e-05	ENSG00000103126	protein_coding	NK vs other cells single cell malignant samples significant results
PARL	1.79778e-09	-0.699139	0.044	0.117	5.01562e-05	ENSG00000175193	protein_coding	NK vs other cells single cell malignant samples significant results
MORF4L2	1.80774e-09	-0.758137	0.088	0.208	5.0434e-05	ENSG00000123562	protein_coding	NK vs other cells single cell malignant samples significant results
PFKL	1.81453e-09	-2.41431	0.022	0.12	5.06237e-05	ENSG00000141959	protein_coding	NK vs other cells single cell malignant samples significant results
TMA16	1.81652e-09	-0.635462	0.041	0.123	5.0679e-05	ENSG00000198498	protein_coding	NK vs other cells single cell malignant samples significant results
YWHAH	1.95426e-09	-1.34674	0.034	0.133	5.45219e-05	ENSG00000128245	protein_coding	NK vs other cells single cell malignant samples significant results
KCNE3	2.02573e-09	-1.74846	0.013	0.086	5.6516e-05	ENSG00000175538	protein_coding	NK vs other cells single cell malignant samples significant results
FES	2.04108e-09	-1.60507	0.022	0.108	5.69441e-05	ENSG00000182511	protein_coding	NK vs other cells single cell malignant samples significant results
SCIMP	2.06421e-09	-2.96196	0.006	0.061	5.75893e-05	ENSG00000161929	protein_coding	NK vs other cells single cell malignant samples significant results
IL18	2.10204e-09	-1.79162	0.031	0.13	5.86447e-05	ENSG00000150782	protein_coding	NK vs other cells single cell malignant samples significant results
TLR2	2.1109e-09	-2.28644	0.013	0.107	5.88921e-05	ENSG00000137462	protein_coding	NK vs other cells single cell malignant samples significant results
POLD2	2.19237e-09	-1.10909	0.013	0.079	6.11648e-05	ENSG00000106628	protein_coding	NK vs other cells single cell malignant samples significant results
FRA10AC1	2.20766e-09	0.714429	0.059	0.076	6.15915e-05	ENSG00000148690	protein_coding	NK vs other cells single cell malignant samples significant results
TRIM22	2.23446e-09	0.766795	0.119	0.132	6.23393e-05	ENSG00000132274	protein_coding	NK vs other cells single cell malignant samples significant results
NUB1	2.25675e-09	0.765335	0.209	0.199	6.2961e-05	ENSG00000013374	protein_coding	NK vs other cells single cell malignant samples significant results
FCGRT	2.29415e-09	-1.5722	0.022	0.118	6.40045e-05	ENSG00000104870	protein_coding	NK vs other cells single cell malignant samples significant results
TLR4	2.34757e-09	-3.08622	0.019	0.118	6.54949e-05	ENSG00000136869	protein_coding	NK vs other cells single cell malignant samples significant results
CTSA	2.35361e-09	-1.17754	0.031	0.121	6.56634e-05	ENSG00000064601	protein_coding	NK vs other cells single cell malignant samples significant results
GATAD2A	2.42485e-09	0.97018	0.131	0.122	6.76508e-05	ENSG00000167491	protein_coding	NK vs other cells single cell malignant samples significant results
BBX	2.47976e-09	0.858555	0.162	0.16	6.91829e-05	ENSG00000114439	protein_coding	NK vs other cells single cell malignant samples significant results
GPR183	2.501e-09	-0.924771	0.056	0.153	6.97755e-05	ENSG00000169508	protein_coding	NK vs other cells single cell malignant samples significant results
TXNRD1	2.59686e-09	-1.01954	0.05	0.158	7.24499e-05	ENSG00000198431	protein_coding	NK vs other cells single cell malignant samples significant results
SRGN	2.60336e-09	-2.25288	0.7	0.761	7.2631e-05	ENSG00000122862	protein_coding	NK vs other cells single cell malignant samples significant results
CTNNA1	2.64634e-09	-1.20411	0.028	0.122	7.38303e-05	ENSG00000044115	protein_coding	NK vs other cells single cell malignant samples significant results
MYSM1	2.66033e-09	0.707438	0.116	0.147	7.42206e-05	ENSG00000162601	protein_coding	NK vs other cells single cell malignant samples significant results
FAM107B	2.66552e-09	0.80524	0.247	0.225	7.43653e-05	ENSG00000065809	protein_coding	NK vs other cells single cell malignant samples significant results
ZNF431	2.67119e-09	0.747808	0.072	0.084	7.45234e-05	ENSG00000196705	protein_coding	NK vs other cells single cell malignant samples significant results
TBC1D31	2.69525e-09	2.62842	0.066	0.029	7.51948e-05	ENSG00000156787	protein_coding	NK vs other cells single cell malignant samples significant results
HLA-DQA1	2.69541e-09	-1.23116	0.044	0.113	7.51992e-05	ENSG00000236418	protein_coding	NK vs other cells single cell malignant samples significant results
HLA-DQA1	2.69541e-09	-1.23116	0.044	0.113	7.51992e-05	ENSG00000232062	protein_coding	NK vs other cells single cell malignant samples significant results
HLA-DQA1	2.69541e-09	-1.23116	0.044	0.113	7.51992e-05	ENSG00000225890	protein_coding	NK vs other cells single cell malignant samples significant results
HLA-DQA1	2.69541e-09	-1.23116	0.044	0.113	7.51992e-05	ENSG00000228284	protein_coding	NK vs other cells single cell malignant samples significant results
HLA-DQA1	2.69541e-09	-1.23116	0.044	0.113	7.51992e-05	ENSG00000206305	protein_coding	NK vs other cells single cell malignant samples significant results
HLA-DQA1	2.69541e-09	-1.23116	0.044	0.113	7.51992e-05	ENSG00000196735	protein_coding	NK vs other cells single cell malignant samples significant results
SF3A3	2.76148e-09	-0.872203	0.059	0.164	7.70425e-05	ENSG00000183431	protein_coding	NK vs other cells single cell malignant samples significant results
ATG16L2	2.76782e-09	-0.72556	0.038	0.117	7.72193e-05	ENSG00000168010	protein_coding	NK vs other cells single cell malignant samples significant results
CCPG1	2.7761e-09	-0.708069	0.091	0.2	7.74505e-05	ENSG00000260916	protein_coding	NK vs other cells single cell malignant samples significant results
AKAP8L	2.82181e-09	0.793189	0.056	0.074	7.87256e-05	ENSG00000011243	protein_coding	NK vs other cells single cell malignant samples significant results
CTBS	2.82568e-09	-1.59884	0.019	0.109	7.88337e-05	ENSG00000117151	protein_coding	NK vs other cells single cell malignant samples significant results
SASH3	2.85578e-09	1.27288	0.106	0.078	7.96734e-05	ENSG00000122122	protein_coding	NK vs other cells single cell malignant samples significant results
TRIM24	2.87856e-09	-1.07055	0.038	0.138	8.03091e-05	ENSG00000122779	protein_coding	NK vs other cells single cell malignant samples significant results
ACAA2	2.95927e-09	0.772744	0.125	0.143	8.25606e-05	ENSG00000167315	protein_coding	NK vs other cells single cell malignant samples significant results
GTPBP1	2.99655e-09	1.96381	0.053	0.031	8.36007e-05	ENSG00000100226	protein_coding	NK vs other cells single cell malignant samples significant results
FOXJ3	3.00291e-09	0.969544	0.088	0.088	8.37781e-05	ENSG00000198815	protein_coding	NK vs other cells single cell malignant samples significant results
RALGDS	3.00343e-09	1.71469	0.097	0.056	8.37927e-05	ENSG00000160271	protein_coding	NK vs other cells single cell malignant samples significant results
GGCT	3.02409e-09	-1.31585	0.053	0.176	8.43691e-05	ENSG00000006625	protein_coding	NK vs other cells single cell malignant samples significant results
PRKX	3.06584e-09	1.22672	0.084	0.081	8.5534e-05	ENSG00000183943	protein_coding	NK vs other cells single cell malignant samples significant results
APAF1	3.10143e-09	-0.786121	0.031	0.114	8.65268e-05	ENSG00000120868	protein_coding	NK vs other cells single cell malignant samples significant results
EREG	3.17399e-09	-7.45888	0	0.057	8.85511e-05	ENSG00000124882	protein_coding	NK vs other cells single cell malignant samples significant results
ASB8	3.21293e-09	0.81604	0.081	0.087	8.96374e-05	ENSG00000177981	protein_coding	NK vs other cells single cell malignant samples significant results
NUP54	3.25664e-09	0.591424	0.044	0.071	9.08569e-05	ENSG00000138750	protein_coding	NK vs other cells single cell malignant samples significant results
BCL11B	3.28772e-09	2.97537	0.112	0.015	9.17242e-05	ENSG00000127152	protein_coding	NK vs other cells single cell malignant samples significant results
ZBP1	3.32873e-09	3.42016	0.053	0.008	9.28681e-05	ENSG00000124256	protein_coding	NK vs other cells single cell malignant samples significant results
IL3RA	3.33024e-09	-2.48688	0.009	0.08	9.29103e-05	ENSG00000292332	protein_coding	NK vs other cells single cell malignant samples significant results
IL3RA	3.33024e-09	-2.48688	0.009	0.08	9.29103e-05	ENSG00000185291	protein_coding	NK vs other cells single cell malignant samples significant results
SLC44A2	3.33719e-09	2.54232	0.088	0.025	9.31044e-05	ENSG00000129353	protein_coding	NK vs other cells single cell malignant samples significant results
WDR41	3.38233e-09	-1.98827	0.013	0.092	9.43635e-05	ENSG00000164253	protein_coding	NK vs other cells single cell malignant samples significant results
ATG12	3.45107e-09	0.706739	0.116	0.126	9.62815e-05	ENSG00000145782	protein_coding	NK vs other cells single cell malignant samples significant results
PHF11	3.46221e-09	1.04588	0.125	0.112	9.65921e-05	ENSG00000136147	protein_coding	NK vs other cells single cell malignant samples significant results
CDKN1B	3.51596e-09	0.899754	0.162	0.156	9.80918e-05	ENSG00000111276	protein_coding	NK vs other cells single cell malignant samples significant results
AP1S2	3.52485e-09	-0.931849	0.084	0.203	9.83399e-05	ENSG00000182287	protein_coding	NK vs other cells single cell malignant samples significant results
CEP70	3.53739e-09	-0.870298	0.034	0.072	9.86897e-05	ENSG00000114107	protein_coding	NK vs other cells single cell malignant samples significant results
METTL26	3.62447e-09	-0.737977	0.038	0.124	0.000101119	ENSG00000130731	protein_coding	NK vs other cells single cell malignant samples significant results
PTGER2	3.71584e-09	1.48482	0.081	0.064	0.000103668	ENSG00000125384	protein_coding	NK vs other cells single cell malignant samples significant results
REEP5	3.73273e-09	0.959634	0.159	0.139	0.000104139	ENSG00000129625	protein_coding	NK vs other cells single cell malignant samples significant results
ZNF281	3.82109e-09	-1.54934	0.016	0.106	0.000106605	ENSG00000162702	protein_coding	NK vs other cells single cell malignant samples significant results
ZMIZ1	3.86095e-09	-1.0711	0.053	0.142	0.000107717	ENSG00000108175	protein_coding	NK vs other cells single cell malignant samples significant results
RNF168	3.86619e-09	0.618253	0.147	0.166	0.000107863	ENSG00000163961	protein_coding	NK vs other cells single cell malignant samples significant results
EMP1	3.9612e-09	-4.89955	0.003	0.08	0.000110514	ENSG00000134531	protein_coding	NK vs other cells single cell malignant samples significant results
MPP1	4.00324e-09	-2.17264	0.016	0.103	0.000111686	ENSG00000130830	protein_coding	NK vs other cells single cell malignant samples significant results
MPZL1	4.13558e-09	-1.58872	0.022	0.096	0.000115379	ENSG00000197965	protein_coding	NK vs other cells single cell malignant samples significant results
NOLC1	4.17102e-09	-1.17418	0.056	0.161	0.000116367	ENSG00000166197	protein_coding	NK vs other cells single cell malignant samples significant results
COPS5	4.25078e-09	-0.697943	0.053	0.145	0.000118592	ENSG00000121022	protein_coding	NK vs other cells single cell malignant samples significant results
RNF44	4.29404e-09	1.06802	0.069	0.071	0.000119799	ENSG00000146083	protein_coding	NK vs other cells single cell malignant samples significant results
SERPINB10	4.3566e-09	-7.34398	0	0.083	0.000121545	ENSG00000242550	protein_coding	NK vs other cells single cell malignant samples significant results
FCGR3B	4.39116e-09	4.34909	0.047	0.003	0.000122509	ENSG00000162747	protein_coding	NK vs other cells single cell malignant samples significant results
ECHDC1	4.42525e-09	-0.749423	0.062	0.153	0.00012346	ENSG00000093144	protein_coding	NK vs other cells single cell malignant samples significant results
RDH11	4.61253e-09	1.09017	0.059	0.066	0.000128685	ENSG00000072042	protein_coding	NK vs other cells single cell malignant samples significant results
ARRDC1	4.64063e-09	-0.617823	0.022	0.087	0.000129469	ENSG00000197070	protein_coding	NK vs other cells single cell malignant samples significant results
NPR3	4.68334e-09	-3.58509	0.013	0.112	0.00013066	ENSG00000113389	protein_coding	NK vs other cells single cell malignant samples significant results
SPARC	4.69872e-09	-6.69326	0	0.076	0.00013109	ENSG00000113140	protein_coding	NK vs other cells single cell malignant samples significant results
CNST	4.71077e-09	-0.686309	0.078	0.195	0.000131426	ENSG00000162852	protein_coding	NK vs other cells single cell malignant samples significant results
ANKIB1	4.72599e-09	1.12806	0.1	0.094	0.00013185	ENSG00000001629	protein_coding	NK vs other cells single cell malignant samples significant results
PRKAG2	4.84367e-09	0.9814	0.038	0.057	0.000135134	ENSG00000106617	protein_coding	NK vs other cells single cell malignant samples significant results
ARFGAP3	4.86553e-09	0.830219	0.116	0.121	0.000135743	ENSG00000242247	protein_coding	NK vs other cells single cell malignant samples significant results
ORMDL3	4.88405e-09	2.23486	0.084	0.038	0.00013626	ENSG00000172057	protein_coding	NK vs other cells single cell malignant samples significant results
ZMYND11	4.89788e-09	1.12744	0.112	0.096	0.000136646	ENSG00000015171	protein_coding	NK vs other cells single cell malignant samples significant results
CNIH1	4.97892e-09	-1.30032	0.056	0.17	0.000138907	ENSG00000100528	protein_coding	NK vs other cells single cell malignant samples significant results
MVD	4.98243e-09	2.4095	0.044	0.019	0.000139005	ENSG00000167508	protein_coding	NK vs other cells single cell malignant samples significant results
CKAP2	5.02417e-09	-1.36079	0.041	0.147	0.000140169	ENSG00000136108	protein_coding	NK vs other cells single cell malignant samples significant results
SNRNP27	5.07975e-09	0.580384	0.128	0.153	0.00014172	ENSG00000124380	protein_coding	NK vs other cells single cell malignant samples significant results
TEX10	5.21466e-09	-0.775861	0.034	0.097	0.000145484	ENSG00000136891	protein_coding	NK vs other cells single cell malignant samples significant results
RPF2	5.22627e-09	-0.604922	0.047	0.124	0.000145808	ENSG00000197498	protein_coding	NK vs other cells single cell malignant samples significant results
TOX	5.24723e-09	2.33331	0.081	0.031	0.000146393	ENSG00000198846	protein_coding	NK vs other cells single cell malignant samples significant results
UNC93B1	5.28458e-09	-4.22488	0.003	0.063	0.000147435	ENSG00000110057	protein_coding	NK vs other cells single cell malignant samples significant results
ACSL4	5.30076e-09	-0.778572	0.072	0.174	0.000147886	ENSG00000068366	protein_coding	NK vs other cells single cell malignant samples significant results
GCSAML	5.34207e-09	-5.9008	0	0.039	0.000149038	ENSG00000169224	protein_coding	NK vs other cells single cell malignant samples significant results
CD69	5.35544e-09	0.998322	0.203	0.179	0.000149411	ENSG00000110848	protein_coding	NK vs other cells single cell malignant samples significant results
TOP2A	5.4125e-09	-1.78791	0.025	0.128	0.000151003	ENSG00000131747	protein_coding	NK vs other cells single cell malignant samples significant results
HOXB3	5.42186e-09	-1.85924	0.016	0.088	0.000151264	ENSG00000120093	protein_coding	NK vs other cells single cell malignant samples significant results
SEC61G	5.51074e-09	0.864057	0.172	0.163	0.000153744	ENSG00000132432	protein_coding	NK vs other cells single cell malignant samples significant results
LILRB2	5.57e-09	-3.05409	0.006	0.061	0.000155398	ENSG00000276146	protein_coding	NK vs other cells single cell malignant samples significant results
LILRB2	5.57e-09	-3.05409	0.006	0.061	0.000155398	ENSG00000275463	protein_coding	NK vs other cells single cell malignant samples significant results
LILRB2	5.57e-09	-3.05409	0.006	0.061	0.000155398	ENSG00000277751	protein_coding	NK vs other cells single cell malignant samples significant results
LILRB2	5.57e-09	-3.05409	0.006	0.061	0.000155398	ENSG00000274513	protein_coding	NK vs other cells single cell malignant samples significant results
LILRB2	5.57e-09	-3.05409	0.006	0.061	0.000155398	ENSG00000131042	protein_coding	NK vs other cells single cell malignant samples significant results
NARF	5.62074e-09	0.656171	0.097	0.113	0.000156813	ENSG00000141562	protein_coding	NK vs other cells single cell malignant samples significant results
FCGR2A	5.62403e-09	-1.73597	0.025	0.106	0.000156905	ENSG00000143226	protein_coding	NK vs other cells single cell malignant samples significant results
MBNL2	5.80094e-09	1.54792	0.075	0.069	0.00016184	ENSG00000139793	protein_coding	NK vs other cells single cell malignant samples significant results
PDLIM1	5.96116e-09	-1.71014	0.016	0.086	0.00016631	ENSG00000107438	protein_coding	NK vs other cells single cell malignant samples significant results
RAP1GDS1	6.05452e-09	0.989941	0.081	0.089	0.000168915	ENSG00000138698	protein_coding	NK vs other cells single cell malignant samples significant results
BTBD9	6.22478e-09	0.967009	0.119	0.12	0.000173665	ENSG00000183826	protein_coding	NK vs other cells single cell malignant samples significant results
HOXA5	6.36481e-09	-6.41309	0	0.057	0.000177572	ENSG00000106004	protein_coding	NK vs other cells single cell malignant samples significant results
GZMK	6.36626e-09	3.01009	0.072	0.007	0.000177612	ENSG00000113088	protein_coding	NK vs other cells single cell malignant samples significant results
CYBRD1	6.47232e-09	-1.92501	0.006	0.067	0.000180571	ENSG00000071967	protein_coding	NK vs other cells single cell malignant samples significant results
SLC9A7	6.79059e-09	-2.00238	0.006	0.057	0.000189451	ENSG00000065923	protein_coding	NK vs other cells single cell malignant samples significant results
SLFN13	6.80058e-09	1.87652	0.081	0.042	0.000189729	ENSG00000154760	protein_coding	NK vs other cells single cell malignant samples significant results
GNA15	6.97571e-09	-1.75632	0.019	0.1	0.000194615	ENSG00000060558	protein_coding	NK vs other cells single cell malignant samples significant results
DNPH1	6.98277e-09	-0.797814	0.034	0.119	0.000194812	ENSG00000112667	protein_coding	NK vs other cells single cell malignant samples significant results
RBMS1	7.18397e-09	0.606873	0.106	0.132	0.000200426	ENSG00000153250	protein_coding	NK vs other cells single cell malignant samples significant results
ZNF266	7.20129e-09	1.43774	0.038	0.044	0.000200909	ENSG00000174652	protein_coding	NK vs other cells single cell malignant samples significant results
PTGDS	7.21057e-09	4.93074	0.034	0.003	0.000201168	ENSG00000107317	protein_coding	NK vs other cells single cell malignant samples significant results
OSTF1	7.22515e-09	1.04549	0.166	0.153	0.000201574	ENSG00000134996	protein_coding	NK vs other cells single cell malignant samples significant results
MRPL12	7.24674e-09	-1.26099	0.022	0.099	0.000202177	ENSG00000262814	protein_coding	NK vs other cells single cell malignant samples significant results
CA2	7.27551e-09	-2.77986	0.009	0.073	0.00020298	ENSG00000104267	protein_coding	NK vs other cells single cell malignant samples significant results
BNC2	7.31607e-09	6.57621	0.025	0.001	0.000204111	ENSG00000173068	protein_coding	NK vs other cells single cell malignant samples significant results
MPG	7.46314e-09	-0.782766	0.062	0.148	0.000208214	ENSG00000103152	protein_coding	NK vs other cells single cell malignant samples significant results
CHML	7.47607e-09	-2.10296	0.019	0.105	0.000208575	ENSG00000203668	protein_coding	NK vs other cells single cell malignant samples significant results
PRRG4	7.48023e-09	-6.32808	0	0.057	0.000208691	ENSG00000135378	protein_coding	NK vs other cells single cell malignant samples significant results
PCNA	7.50159e-09	-0.904206	0.056	0.164	0.000209287	ENSG00000132646	protein_coding	NK vs other cells single cell malignant samples significant results
NAMPT	7.5841e-09	-2.4204	0.044	0.179	0.000211589	ENSG00000105835	protein_coding	NK vs other cells single cell malignant samples significant results
CCDC65	7.60036e-09	3.73689	0.053	0.005	0.000212042	ENSG00000139537	protein_coding	NK vs other cells single cell malignant samples significant results
IRF8	7.61602e-09	-1.12268	0.022	0.108	0.000212479	ENSG00000140968	protein_coding	NK vs other cells single cell malignant samples significant results
PHLDB2	7.74847e-09	4.75266	0.031	0.002	0.000216174	ENSG00000144824	protein_coding	NK vs other cells single cell malignant samples significant results
SMC2	7.77546e-09	0.580775	0.091	0.131	0.000216928	ENSG00000136824	protein_coding	NK vs other cells single cell malignant samples significant results
GPS2	7.79262e-09	1.04349	0.119	0.108	0.000217406	ENSG00000288325	protein_coding	NK vs other cells single cell malignant samples significant results
GPS2	7.79262e-09	1.04349	0.119	0.108	0.000217406	ENSG00000132522	protein_coding	NK vs other cells single cell malignant samples significant results
SENP5	7.84818e-09	0.584015	0.078	0.102	0.000218956	ENSG00000119231	protein_coding	NK vs other cells single cell malignant samples significant results
BLVRA	7.86788e-09	-0.582981	0.031	0.11	0.000219506	ENSG00000106605	protein_coding	NK vs other cells single cell malignant samples significant results
TSPAN32	7.91369e-09	1.0446	0.078	0.069	0.000220784	ENSG00000064201	protein_coding	NK vs other cells single cell malignant samples significant results
SPG21	7.92096e-09	-1.878	0.025	0.115	0.000220987	ENSG00000090487	protein_coding	NK vs other cells single cell malignant samples significant results
CTR9	7.95104e-09	0.713257	0.122	0.134	0.000221826	ENSG00000198730	protein_coding	NK vs other cells single cell malignant samples significant results
AK3	7.97918e-09	-0.674402	0.034	0.114	0.000222611	ENSG00000147853	protein_coding	NK vs other cells single cell malignant samples significant results
CSF2RA	8.03106e-09	-3.12471	0.006	0.075	0.000224059	ENSG00000292357	protein_coding	NK vs other cells single cell malignant samples significant results
CSF2RA	8.03106e-09	-3.12471	0.006	0.075	0.000224059	ENSG00000198223	protein_coding	NK vs other cells single cell malignant samples significant results
BRAP	8.05496e-09	0.698222	0.05	0.079	0.000224725	ENSG00000089234	protein_coding	NK vs other cells single cell malignant samples significant results
BZW2	8.09884e-09	-0.76579	0.072	0.181	0.000225949	ENSG00000136261	protein_coding	NK vs other cells single cell malignant samples significant results
LAT	8.33639e-09	3.16593	0.078	0.014	0.000232577	ENSG00000213658	protein_coding	NK vs other cells single cell malignant samples significant results
GUSB	8.35261e-09	-1.22475	0.038	0.145	0.000233029	ENSG00000169919	protein_coding	NK vs other cells single cell malignant samples significant results
INTS6	9.12296e-09	0.944445	0.069	0.084	0.000254522	ENSG00000102786	protein_coding	NK vs other cells single cell malignant samples significant results
MSH6	9.25009e-09	-0.910601	0.038	0.123	0.000258068	ENSG00000116062	protein_coding	NK vs other cells single cell malignant samples significant results
CHCHD1	9.38883e-09	-0.915592	0.041	0.122	0.000261939	ENSG00000172586	protein_coding	NK vs other cells single cell malignant samples significant results
RPRD2	9.42142e-09	0.88075	0.112	0.109	0.000262848	ENSG00000163125	protein_coding	NK vs other cells single cell malignant samples significant results
MRPL45	9.4859e-09	-2.54584	0.009	0.081	0.000264647	ENSG00000277936	protein_coding	NK vs other cells single cell malignant samples significant results
MRPL45	9.4859e-09	-2.54584	0.009	0.081	0.000264647	ENSG00000278845	protein_coding	NK vs other cells single cell malignant samples significant results
SPTBN1	9.53989e-09	0.788783	0.147	0.152	0.000266153	ENSG00000115306	protein_coding	NK vs other cells single cell malignant samples significant results
EIF1B	9.81038e-09	-0.788933	0.053	0.151	0.0002737	ENSG00000114784	protein_coding	NK vs other cells single cell malignant samples significant results
TRIM59	9.89188e-09	0.932696	0.047	0.06	0.000275974	ENSG00000213186	protein_coding	NK vs other cells single cell malignant samples significant results
PTPN22	9.95462e-09	1.23936	0.103	0.083	0.000277724	ENSG00000134242	protein_coding	NK vs other cells single cell malignant samples significant results
SAP30	9.99326e-09	-3.32084	0.006	0.113	0.000278802	ENSG00000164105	protein_coding	NK vs other cells single cell malignant samples significant results
ANXA1	1.0084e-08	-1.12754	0.444	0.634	0.000281332	ENSG00000135046	protein_coding	NK vs other cells single cell malignant samples significant results
FBXO34	1.02783e-08	0.970113	0.047	0.071	0.000286755	ENSG00000178974	protein_coding	NK vs other cells single cell malignant samples significant results
ZNF320	1.04077e-08	0.952881	0.053	0.063	0.000290365	ENSG00000182986	protein_coding	NK vs other cells single cell malignant samples significant results
BRD4	1.04772e-08	0.59295	0.122	0.142	0.000292304	ENSG00000141867	protein_coding	NK vs other cells single cell malignant samples significant results
KLHL6	1.06138e-08	-2.00451	0.016	0.085	0.000296115	ENSG00000172578	protein_coding	NK vs other cells single cell malignant samples significant results
CDC123	1.07169e-08	-0.644914	0.072	0.173	0.00029899	ENSG00000151465	protein_coding	NK vs other cells single cell malignant samples significant results
NENF	1.07618e-08	-1.10007	0.022	0.091	0.000300243	ENSG00000117691	protein_coding	NK vs other cells single cell malignant samples significant results
CD14	1.08881e-08	-3.03938	0.006	0.063	0.000303767	ENSG00000170458	protein_coding	NK vs other cells single cell malignant samples significant results
TMIGD2	1.0909e-08	2.48956	0.066	0.032	0.000304349	ENSG00000167664	protein_coding	NK vs other cells single cell malignant samples significant results
MTIF2	1.1116e-08	-1.0342	0.031	0.105	0.000310125	ENSG00000085760	protein_coding	NK vs other cells single cell malignant samples significant results
NADK	1.11986e-08	-1.59955	0.022	0.1	0.000312429	ENSG00000008130	protein_coding	NK vs other cells single cell malignant samples significant results
MRPL11	1.13892e-08	-0.703839	0.047	0.127	0.000317749	ENSG00000174547	protein_coding	NK vs other cells single cell malignant samples significant results
NCOA2	1.14014e-08	0.928741	0.1	0.101	0.000318089	ENSG00000140396	protein_coding	NK vs other cells single cell malignant samples significant results
MCTP1	1.15446e-08	-3.17017	0.009	0.104	0.000322084	ENSG00000175471	protein_coding	NK vs other cells single cell malignant samples significant results
FASTKD2	1.16568e-08	0.942667	0.056	0.07	0.000325212	ENSG00000118246	protein_coding	NK vs other cells single cell malignant samples significant results
ACLY	1.18588e-08	0.589953	0.056	0.095	0.00033085	ENSG00000131473	protein_coding	NK vs other cells single cell malignant samples significant results
SHTN1	1.18814e-08	-4.51358	0.003	0.057	0.000331479	ENSG00000187164	protein_coding	NK vs other cells single cell malignant samples significant results
CREBRF	1.19184e-08	1.01233	0.15	0.131	0.000332511	ENSG00000164463	protein_coding	NK vs other cells single cell malignant samples significant results
PGRMC2	1.23033e-08	0.609511	0.075	0.101	0.000343251	ENSG00000164040	protein_coding	NK vs other cells single cell malignant samples significant results
CCDC90B	1.23243e-08	-0.944988	0.047	0.132	0.000343836	ENSG00000137500	protein_coding	NK vs other cells single cell malignant samples significant results
BASP1	1.24336e-08	-6.72346	0	0.066	0.000346885	ENSG00000176788	protein_coding	NK vs other cells single cell malignant samples significant results
DIDO1	1.26476e-08	0.704207	0.112	0.121	0.000352855	ENSG00000101191	protein_coding	NK vs other cells single cell malignant samples significant results
RREB1	1.29599e-08	-1.03575	0.022	0.096	0.000361568	ENSG00000124782	protein_coding	NK vs other cells single cell malignant samples significant results
MPHOSPH10	1.31891e-08	0.78859	0.097	0.113	0.000367964	ENSG00000124383	protein_coding	NK vs other cells single cell malignant samples significant results
TEC	1.32886e-08	-1.91669	0.016	0.085	0.000370738	ENSG00000135605	protein_coding	NK vs other cells single cell malignant samples significant results
PPP2R5E	1.33043e-08	0.980574	0.122	0.109	0.000371177	ENSG00000154001	protein_coding	NK vs other cells single cell malignant samples significant results
PGM2	1.34571e-08	-0.917205	0.025	0.102	0.00037544	ENSG00000169299	protein_coding	NK vs other cells single cell malignant samples significant results
HEG1	1.34857e-08	4.35018	0.047	0.005	0.000376238	ENSG00000173706	protein_coding	NK vs other cells single cell malignant samples significant results
MED10	1.36113e-08	0.783941	0.081	0.097	0.000379742	ENSG00000291745	protein_coding	NK vs other cells single cell malignant samples significant results
MED10	1.36113e-08	0.783941	0.081	0.097	0.000379742	ENSG00000133398	protein_coding	NK vs other cells single cell malignant samples significant results
SYNGR1	1.43829e-08	-1.15717	0.034	0.126	0.000401269	ENSG00000100321	protein_coding	NK vs other cells single cell malignant samples significant results
STAT1	1.4413e-08	0.854464	0.144	0.152	0.000402107	ENSG00000115415	protein_coding	NK vs other cells single cell malignant samples significant results
COQ10B	1.47831e-08	1.17261	0.106	0.078	0.000412435	ENSG00000115520	protein_coding	NK vs other cells single cell malignant samples significant results
LEPROTL1	1.50117e-08	0.641054	0.1	0.117	0.000418813	ENSG00000104660	protein_coding	NK vs other cells single cell malignant samples significant results
PLXNB2	1.50884e-08	-4.97613	0.003	0.07	0.000420951	ENSG00000196576	protein_coding	NK vs other cells single cell malignant samples significant results
BST1	1.51678e-08	-3.82487	0.006	0.094	0.000423166	ENSG00000109743	protein_coding	NK vs other cells single cell malignant samples significant results
GALNT7	1.51855e-08	-1.02087	0.056	0.171	0.000423659	ENSG00000109586	protein_coding	NK vs other cells single cell malignant samples significant results
SLC20A1	1.54736e-08	1.22773	0.119	0.089	0.000431698	ENSG00000144136	protein_coding	NK vs other cells single cell malignant samples significant results
RNASEH2B	1.56597e-08	-0.682269	0.094	0.206	0.00043689	ENSG00000136104	protein_coding	NK vs other cells single cell malignant samples significant results
GM2A	1.64287e-08	-2.25555	0.022	0.132	0.000458343	ENSG00000196743	protein_coding	NK vs other cells single cell malignant samples significant results
GTF2F2	1.66422e-08	-0.797279	0.044	0.142	0.000464301	ENSG00000188342	protein_coding	NK vs other cells single cell malignant samples significant results
PAPSS1	1.6709e-08	-1.09737	0.028	0.101	0.000466166	ENSG00000138801	protein_coding	NK vs other cells single cell malignant samples significant results
MAP3K20	1.6903e-08	-1.11943	0.019	0.09	0.000471576	ENSG00000091436	protein_coding	NK vs other cells single cell malignant samples significant results
RNF149	1.69518e-08	0.822396	0.103	0.111	0.000472939	ENSG00000163162	protein_coding	NK vs other cells single cell malignant samples significant results
SERPINB8	1.70723e-08	-4.14637	0.003	0.071	0.000476301	ENSG00000166401	protein_coding	NK vs other cells single cell malignant samples significant results
UBQLN1	1.77743e-08	-0.692967	0.078	0.181	0.000495886	ENSG00000135018	protein_coding	NK vs other cells single cell malignant samples significant results
SMIM24	1.78119e-08	-3.12764	0.013	0.098	0.000496933	ENSG00000095932	protein_coding	NK vs other cells single cell malignant samples significant results
LACTB	1.79312e-08	-1.89577	0.025	0.114	0.000500262	ENSG00000103642	protein_coding	NK vs other cells single cell malignant samples significant results
NUSAP1	1.80088e-08	-1.73649	0.034	0.137	0.000502427	ENSG00000137804	protein_coding	NK vs other cells single cell malignant samples significant results
DDX52	1.81024e-08	-0.675718	0.05	0.134	0.000505039	ENSG00000277594	protein_coding	NK vs other cells single cell malignant samples significant results
DDX52	1.81024e-08	-0.675718	0.05	0.134	0.000505039	ENSG00000278053	protein_coding	NK vs other cells single cell malignant samples significant results
DPYSL2	1.82856e-08	-0.666551	0.062	0.15	0.00051015	ENSG00000092964	protein_coding	NK vs other cells single cell malignant samples significant results
DAPP1	1.84005e-08	-0.847642	0.028	0.101	0.000513356	ENSG00000070190	protein_coding	NK vs other cells single cell malignant samples significant results
BEX4	1.85539e-08	-1.05116	0.034	0.098	0.000517636	ENSG00000102409	protein_coding	NK vs other cells single cell malignant samples significant results
S1PR1	1.86824e-08	3.37627	0.075	0.012	0.000521221	ENSG00000170989	protein_coding	NK vs other cells single cell malignant samples significant results
UPP1	1.89513e-08	1.46062	0.116	0.073	0.000528722	ENSG00000183696	protein_coding	NK vs other cells single cell malignant samples significant results
DHX36	1.9196e-08	0.731211	0.134	0.149	0.000535548	ENSG00000281763	protein_coding	NK vs other cells single cell malignant samples significant results
DHX36	1.9196e-08	0.731211	0.134	0.149	0.000535548	ENSG00000174953	protein_coding	NK vs other cells single cell malignant samples significant results
NFIC	1.92517e-08	-0.618903	0.047	0.122	0.000537102	ENSG00000141905	protein_coding	NK vs other cells single cell malignant samples significant results
RMDN3	1.93935e-08	1.77461	0.053	0.037	0.000541059	ENSG00000137824	protein_coding	NK vs other cells single cell malignant samples significant results
PLBD1	1.94833e-08	-4.92225	0.003	0.061	0.000543565	ENSG00000121316	protein_coding	NK vs other cells single cell malignant samples significant results
BAX	1.98583e-08	-0.692413	0.022	0.08	0.000554027	ENSG00000087088	protein_coding	NK vs other cells single cell malignant samples significant results
ZNF276	2.01444e-08	1.59342	0.097	0.055	0.000562009	ENSG00000158805	protein_coding	NK vs other cells single cell malignant samples significant results
GPATCH11	2.03223e-08	-0.735751	0.041	0.12	0.000566972	ENSG00000152133	protein_coding	NK vs other cells single cell malignant samples significant results
CYSLTR1	2.04726e-08	-0.97742	0.028	0.089	0.000571164	ENSG00000173198	protein_coding	NK vs other cells single cell malignant samples significant results
GIT2	2.06664e-08	-0.901594	0.044	0.123	0.000576571	ENSG00000139436	protein_coding	NK vs other cells single cell malignant samples significant results
ITK	2.09623e-08	3.3095	0.072	0.007	0.000584827	ENSG00000113263	protein_coding	NK vs other cells single cell malignant samples significant results
SLA2	2.10333e-08	2.5475	0.062	0.022	0.000586809	ENSG00000101082	protein_coding	NK vs other cells single cell malignant samples significant results
THAP5	2.1476e-08	1.04934	0.059	0.064	0.00059916	ENSG00000177683	protein_coding	NK vs other cells single cell malignant samples significant results
ACAP1	2.18207e-08	1.26297	0.097	0.069	0.000608776	ENSG00000288169	protein_coding	NK vs other cells single cell malignant samples significant results
ACAP1	2.18207e-08	1.26297	0.097	0.069	0.000608776	ENSG00000072818	protein_coding	NK vs other cells single cell malignant samples significant results
TMEM223	2.20518e-08	0.724509	0.053	0.068	0.000615224	ENSG00000168569	protein_coding	NK vs other cells single cell malignant samples significant results
MCFD2	2.22254e-08	-0.655057	0.084	0.194	0.000620065	ENSG00000180398	protein_coding	NK vs other cells single cell malignant samples significant results
MYO1F	2.22613e-08	0.672486	0.178	0.162	0.000621069	ENSG00000142347	protein_coding	NK vs other cells single cell malignant samples significant results
ARHGAP45	2.28298e-08	0.806427	0.175	0.166	0.000636928	ENSG00000180448	protein_coding	NK vs other cells single cell malignant samples significant results
LGALS2	2.28923e-08	-2.93807	0.009	0.075	0.000638672	ENSG00000100079	protein_coding	NK vs other cells single cell malignant samples significant results
MINDY2	2.32104e-08	1.5692	0.088	0.055	0.000647547	ENSG00000128923	protein_coding	NK vs other cells single cell malignant samples significant results
LCP2	2.32565e-08	0.705334	0.125	0.13	0.000648832	ENSG00000043462	protein_coding	NK vs other cells single cell malignant samples significant results
ACAT1	2.36514e-08	-0.993192	0.053	0.165	0.00065985	ENSG00000075239	protein_coding	NK vs other cells single cell malignant samples significant results
KIF21A	2.36894e-08	3.21626	0.062	0.011	0.00066091	ENSG00000139116	protein_coding	NK vs other cells single cell malignant samples significant results
ENPP5	2.45846e-08	5.30258	0.028	0.002	0.000685886	ENSG00000112796	protein_coding	NK vs other cells single cell malignant samples significant results
FBXW5	2.4675e-08	1.27591	0.094	0.078	0.000688409	ENSG00000159069	protein_coding	NK vs other cells single cell malignant samples significant results
UBE2D1	2.46846e-08	-0.587162	0.038	0.108	0.000688677	ENSG00000072401	protein_coding	NK vs other cells single cell malignant samples significant results
CTDSP1	2.50127e-08	0.808312	0.094	0.096	0.00069783	ENSG00000144579	protein_coding	NK vs other cells single cell malignant samples significant results
CXXC5	2.58888e-08	0.743037	0.125	0.12	0.00072227	ENSG00000171604	protein_coding	NK vs other cells single cell malignant samples significant results
PM20D2	2.65502e-08	-0.94101	0.031	0.115	0.000740724	ENSG00000146281	protein_coding	NK vs other cells single cell malignant samples significant results
ZNF800	2.6669e-08	0.621961	0.084	0.11	0.000744038	ENSG00000048405	protein_coding	NK vs other cells single cell malignant samples significant results
SH2B3	2.71621e-08	-1.57722	0.009	0.064	0.000757794	ENSG00000111252	protein_coding	NK vs other cells single cell malignant samples significant results
ZNF277	2.74336e-08	-1.94051	0.009	0.075	0.000765371	ENSG00000198839	protein_coding	NK vs other cells single cell malignant samples significant results
CCNT1	2.75353e-08	0.745854	0.053	0.081	0.000768208	ENSG00000129315	protein_coding	NK vs other cells single cell malignant samples significant results
CDC25B	2.77394e-08	2.38303	0.075	0.024	0.000773903	ENSG00000101224	protein_coding	NK vs other cells single cell malignant samples significant results
PPFIBP1	2.83761e-08	-6.15075	0	0.048	0.000791663	ENSG00000110841	protein_coding	NK vs other cells single cell malignant samples significant results
FUCA2	2.88161e-08	-0.850808	0.016	0.073	0.000803939	ENSG00000001036	protein_coding	NK vs other cells single cell malignant samples significant results
CDK11B	2.90102e-08	1.07973	0.119	0.099	0.000809354	ENSG00000248333	protein_coding	NK vs other cells single cell malignant samples significant results
MAPKAPK3	2.90892e-08	-1.02034	0.041	0.133	0.00081156	ENSG00000114738	protein_coding	NK vs other cells single cell malignant samples significant results
RNF24	2.98121e-08	-2.33069	0.019	0.113	0.000831729	ENSG00000101236	protein_coding	NK vs other cells single cell malignant samples significant results
MANBA	3.00786e-08	-1.98104	0.019	0.105	0.000839163	ENSG00000109323	protein_coding	NK vs other cells single cell malignant samples significant results
ELK3	3.05499e-08	-0.911562	0.038	0.113	0.000852311	ENSG00000111145	protein_coding	NK vs other cells single cell malignant samples significant results
PLP2	3.16438e-08	-1.07969	0.019	0.079	0.000882832	ENSG00000102007	protein_coding	NK vs other cells single cell malignant samples significant results
DAXX	3.18049e-08	0.900311	0.078	0.084	0.000887326	ENSG00000206206	protein_coding	NK vs other cells single cell malignant samples significant results
DAXX	3.18049e-08	0.900311	0.078	0.084	0.000887326	ENSG00000227046	protein_coding	NK vs other cells single cell malignant samples significant results
DAXX	3.18049e-08	0.900311	0.078	0.084	0.000887326	ENSG00000231617	protein_coding	NK vs other cells single cell malignant samples significant results
DAXX	3.18049e-08	0.900311	0.078	0.084	0.000887326	ENSG00000206279	protein_coding	NK vs other cells single cell malignant samples significant results
DAXX	3.18049e-08	0.900311	0.078	0.084	0.000887326	ENSG00000204209	protein_coding	NK vs other cells single cell malignant samples significant results
SUCNR1	3.23351e-08	-3.84946	0.006	0.07	0.000902117	ENSG00000198829	protein_coding	NK vs other cells single cell malignant samples significant results
PAN3	3.23733e-08	-0.671125	0.103	0.216	0.000903182	ENSG00000152520	protein_coding	NK vs other cells single cell malignant samples significant results
EBNA1BP2	3.25214e-08	-0.887768	0.038	0.121	0.000907315	ENSG00000117395	protein_coding	NK vs other cells single cell malignant samples significant results
MTRF1L	3.2757e-08	0.958775	0.091	0.094	0.000913888	ENSG00000112031	protein_coding	NK vs other cells single cell malignant samples significant results
TBXAS1	3.31143e-08	-1.35542	0.016	0.088	0.000923856	ENSG00000059377	protein_coding	NK vs other cells single cell malignant samples significant results
CUL1	3.31389e-08	0.795428	0.059	0.082	0.000924543	ENSG00000055130	protein_coding	NK vs other cells single cell malignant samples significant results
LAGE3	3.38098e-08	-0.97003	0.016	0.074	0.000943259	ENSG00000196976	protein_coding	NK vs other cells single cell malignant samples significant results
ECHS1	3.41912e-08	-0.804861	0.05	0.128	0.000953901	ENSG00000127884	protein_coding	NK vs other cells single cell malignant samples significant results
CASP8AP2	3.41961e-08	0.785079	0.112	0.121	0.000954037	ENSG00000288475	protein_coding	NK vs other cells single cell malignant samples significant results
CASP8AP2	3.41961e-08	0.785079	0.112	0.121	0.000954037	ENSG00000118412	protein_coding	NK vs other cells single cell malignant samples significant results
HAVCR2	3.45472e-08	1.76772	0.05	0.037	0.000963831	ENSG00000135077	protein_coding	NK vs other cells single cell malignant samples significant results
JAZF1	3.52149e-08	1.7331	0.081	0.041	0.000982461	ENSG00000153814	protein_coding	NK vs other cells single cell malignant samples significant results
MDFIC	3.5296e-08	1.20067	0.116	0.107	0.000984722	ENSG00000135272	protein_coding	NK vs other cells single cell malignant samples significant results
PLD4	3.63482e-08	-3.18898	0.009	0.063	0.00101408	ENSG00000166428	protein_coding	NK vs other cells single cell malignant samples significant results
BMPR2	3.70759e-08	1.67494	0.075	0.047	0.00103438	ENSG00000204217	protein_coding	NK vs other cells single cell malignant samples significant results
CDK11A	3.74153e-08	1.16734	0.106	0.091	0.00104385	ENSG00000008128	protein_coding	NK vs other cells single cell malignant samples significant results
LRPPRC	3.75014e-08	-0.656537	0.106	0.226	0.00104625	ENSG00000138095	protein_coding	NK vs other cells single cell malignant samples significant results
HOXB6	3.75674e-08	-5.83346	0	0.044	0.00104809	ENSG00000108511	protein_coding	NK vs other cells single cell malignant samples significant results
PARVB	3.76929e-08	-4.53522	0.003	0.06	0.00105159	ENSG00000188677	protein_coding	NK vs other cells single cell malignant samples significant results
RAD17	3.80002e-08	0.654155	0.062	0.088	0.00106017	ENSG00000276618	protein_coding	NK vs other cells single cell malignant samples significant results
RAD17	3.80002e-08	0.654155	0.062	0.088	0.00106017	ENSG00000152942	protein_coding	NK vs other cells single cell malignant samples significant results
S100A12	3.80362e-08	-4.71974	0.003	0.075	0.00106117	ENSG00000163221	protein_coding	NK vs other cells single cell malignant samples significant results
GIMAP5	3.83706e-08	3.03215	0.088	0.014	0.0010705	ENSG00000196329	protein_coding	NK vs other cells single cell malignant samples significant results
LILRB4	3.85491e-08	-5.92086	0	0.043	0.00107548	ENSG00000278555	protein_coding	NK vs other cells single cell malignant samples significant results
LILRB4	3.85491e-08	-5.92086	0	0.043	0.00107548	ENSG00000275730	protein_coding	NK vs other cells single cell malignant samples significant results
LILRB4	3.85491e-08	-5.92086	0	0.043	0.00107548	ENSG00000276042	protein_coding	NK vs other cells single cell malignant samples significant results
LILRB4	3.85491e-08	-5.92086	0	0.043	0.00107548	ENSG00000278279	protein_coding	NK vs other cells single cell malignant samples significant results
LILRB4	3.85491e-08	-5.92086	0	0.043	0.00107548	ENSG00000186818	protein_coding	NK vs other cells single cell malignant samples significant results
IFI6	3.89357e-08	0.641318	0.097	0.122	0.00108627	ENSG00000126709	protein_coding	NK vs other cells single cell malignant samples significant results
SNTB1	3.94593e-08	-0.778437	0.022	0.084	0.00110088	ENSG00000172164	protein_coding	NK vs other cells single cell malignant samples significant results
XPA	3.95013e-08	0.68107	0.062	0.087	0.00110205	ENSG00000136936	protein_coding	NK vs other cells single cell malignant samples significant results
STAT5A	3.96974e-08	-0.800877	0.041	0.118	0.00110752	ENSG00000126561	protein_coding	NK vs other cells single cell malignant samples significant results
IFIH1	3.9715e-08	1.36851	0.094	0.078	0.00110801	ENSG00000115267	protein_coding	NK vs other cells single cell malignant samples significant results
AAK1	4.10008e-08	0.799112	0.138	0.139	0.00114388	ENSG00000115977	protein_coding	NK vs other cells single cell malignant samples significant results
DUSP22	4.1008e-08	-0.711383	0.031	0.103	0.00114408	ENSG00000112679	protein_coding	NK vs other cells single cell malignant samples significant results
OSBPL9	4.10647e-08	-0.704885	0.034	0.109	0.00114566	ENSG00000117859	protein_coding	NK vs other cells single cell malignant samples significant results
B3GNT5	4.11058e-08	-6.5575	0	0.062	0.00114681	ENSG00000176597	protein_coding	NK vs other cells single cell malignant samples significant results
NCOA1	4.12904e-08	1.31859	0.147	0.097	0.00115196	ENSG00000084676	protein_coding	NK vs other cells single cell malignant samples significant results
COMMD9	4.13115e-08	-1.45758	0.019	0.092	0.00115255	ENSG00000110442	protein_coding	NK vs other cells single cell malignant samples significant results
NME4	4.14253e-08	-3.15171	0.013	0.095	0.00115572	ENSG00000103202	protein_coding	NK vs other cells single cell malignant samples significant results
PRC1	4.15498e-08	-2.65901	0.013	0.097	0.0011592	ENSG00000198901	protein_coding	NK vs other cells single cell malignant samples significant results
FEM1B	4.19497e-08	0.659461	0.072	0.091	0.00117035	ENSG00000169018	protein_coding	NK vs other cells single cell malignant samples significant results
HK2	4.20764e-08	-2.62514	0.003	0.067	0.00117389	ENSG00000159399	protein_coding	NK vs other cells single cell malignant samples significant results
GNG10	4.27068e-08	-1.03502	0.031	0.119	0.00119148	ENSG00000242616	protein_coding	NK vs other cells single cell malignant samples significant results
CLEC7A	4.28006e-08	-2.53164	0.016	0.085	0.00119409	ENSG00000172243	protein_coding	NK vs other cells single cell malignant samples significant results
NMD3	4.29829e-08	-1.50476	0.028	0.112	0.00119918	ENSG00000169251	protein_coding	NK vs other cells single cell malignant samples significant results
HNMT	4.3438e-08	-2.1995	0.006	0.065	0.00121188	ENSG00000150540	protein_coding	NK vs other cells single cell malignant samples significant results
WDR82	4.34434e-08	0.975101	0.128	0.111	0.00121203	ENSG00000164091	protein_coding	NK vs other cells single cell malignant samples significant results
CYFIP1	4.41139e-08	-1.51476	0.019	0.096	0.00123073	ENSG00000288461	protein_coding	NK vs other cells single cell malignant samples significant results
CYFIP1	4.41139e-08	-1.51476	0.019	0.096	0.00123073	ENSG00000280618	protein_coding	NK vs other cells single cell malignant samples significant results
CYFIP1	4.41139e-08	-1.51476	0.019	0.096	0.00123073	ENSG00000273749	protein_coding	NK vs other cells single cell malignant samples significant results
BRI3	4.43712e-08	-1.89643	0.016	0.095	0.00123791	ENSG00000164713	protein_coding	NK vs other cells single cell malignant samples significant results
CHTF8	4.50165e-08	-1.23286	0.019	0.08	0.00125592	ENSG00000168802	protein_coding	NK vs other cells single cell malignant samples significant results
PACSIN2	4.64735e-08	-1.80399	0.013	0.082	0.00129656	ENSG00000100266	protein_coding	NK vs other cells single cell malignant samples significant results
EN1	4.70525e-08	1.35019	0.05	0.049	0.00131272	ENSG00000163064	protein_coding	NK vs other cells single cell malignant samples significant results
APC	4.74605e-08	1.08837	0.122	0.11	0.0013241	ENSG00000134982	protein_coding	NK vs other cells single cell malignant samples significant results
TPD52L2	4.77065e-08	-1.485	0.016	0.085	0.00133096	ENSG00000101150	protein_coding	NK vs other cells single cell malignant samples significant results
AGAP1	4.77102e-08	4.32023	0.034	0.003	0.00133107	ENSG00000157985	protein_coding	NK vs other cells single cell malignant samples significant results
PTDSS1	4.77396e-08	-2.46292	0.016	0.096	0.00133189	ENSG00000156471	protein_coding	NK vs other cells single cell malignant samples significant results
PIK3CB	4.85819e-08	-0.581499	0.025	0.088	0.00135539	ENSG00000051382	protein_coding	NK vs other cells single cell malignant samples significant results
POLK	4.86251e-08	-0.891169	0.041	0.121	0.00135659	ENSG00000122008	protein_coding	NK vs other cells single cell malignant samples significant results
TAF1B	4.86691e-08	0.728102	0.05	0.072	0.00135782	ENSG00000115750	protein_coding	NK vs other cells single cell malignant samples significant results
PAFAH2	4.88859e-08	2.80839	0.056	0.015	0.00136387	ENSG00000158006	protein_coding	NK vs other cells single cell malignant samples significant results
C16orf87	4.89061e-08	-0.903803	0.031	0.111	0.00136443	ENSG00000155330	protein_coding	NK vs other cells single cell malignant samples significant results
NLRC3	5.02367e-08	2.71802	0.084	0.021	0.00140155	ENSG00000167984	protein_coding	NK vs other cells single cell malignant samples significant results
CBL	5.02634e-08	-1.42318	0.047	0.159	0.0014023	ENSG00000110395	protein_coding	NK vs other cells single cell malignant samples significant results
ACBD5	5.08722e-08	0.69157	0.072	0.089	0.00141928	ENSG00000107897	protein_coding	NK vs other cells single cell malignant samples significant results
SGK3	5.09307e-08	-0.916789	0.038	0.109	0.00142092	ENSG00000104205	protein_coding	NK vs other cells single cell malignant samples significant results
DTX3L	5.25826e-08	0.976627	0.119	0.126	0.001467	ENSG00000163840	protein_coding	NK vs other cells single cell malignant samples significant results
COA4	5.28883e-08	-0.747926	0.028	0.094	0.00147553	ENSG00000181924	protein_coding	NK vs other cells single cell malignant samples significant results
ATP2B1	5.31833e-08	-0.988688	0.097	0.218	0.00148376	ENSG00000070961	protein_coding	NK vs other cells single cell malignant samples significant results
PHKB	5.38097e-08	-1.39879	0.034	0.123	0.00150124	ENSG00000102893	protein_coding	NK vs other cells single cell malignant samples significant results
DKC1	5.4066e-08	-0.907305	0.062	0.155	0.00150839	ENSG00000130826	protein_coding	NK vs other cells single cell malignant samples significant results
XPO4	5.5243e-08	0.997636	0.044	0.055	0.00154122	ENSG00000132953	protein_coding	NK vs other cells single cell malignant samples significant results
ATP6V1B2	5.54432e-08	-1.55953	0.031	0.121	0.00154681	ENSG00000147416	protein_coding	NK vs other cells single cell malignant samples significant results
VPS26B	5.5886e-08	1.05146	0.053	0.05	0.00155916	ENSG00000151502	protein_coding	NK vs other cells single cell malignant samples significant results
ITPRIPL2	5.62668e-08	1.15468	0.084	0.072	0.00156979	ENSG00000205730	protein_coding	NK vs other cells single cell malignant samples significant results
KANSL1	5.6899e-08	0.908374	0.094	0.089	0.00158743	ENSG00000278458	protein_coding	NK vs other cells single cell malignant samples significant results
KANSL1	5.6899e-08	0.908374	0.094	0.089	0.00158743	ENSG00000275867	protein_coding	NK vs other cells single cell malignant samples significant results
KANSL1	5.6899e-08	0.908374	0.094	0.089	0.00158743	ENSG00000120071	protein_coding	NK vs other cells single cell malignant samples significant results
IL10RA	5.7351e-08	1.59834	0.147	0.075	0.00160004	ENSG00000110324	protein_coding	NK vs other cells single cell malignant samples significant results
ATOX1	5.77539e-08	-1.04139	0.028	0.1	0.00161128	ENSG00000177556	protein_coding	NK vs other cells single cell malignant samples significant results
CYP7B1	5.78046e-08	-5.70119	0	0.032	0.00161269	ENSG00000172817	protein_coding	NK vs other cells single cell malignant samples significant results
PRKD3	5.83206e-08	1.41772	0.075	0.058	0.00162709	ENSG00000115825	protein_coding	NK vs other cells single cell malignant samples significant results
FAM91A1	5.85616e-08	-0.978488	0.031	0.117	0.00163381	ENSG00000176853	protein_coding	NK vs other cells single cell malignant samples significant results
PUS7L	5.93934e-08	0.660851	0.056	0.079	0.00165702	ENSG00000129317	protein_coding	NK vs other cells single cell malignant samples significant results
FAM98B	5.98841e-08	-0.85983	0.041	0.118	0.00167071	ENSG00000171262	protein_coding	NK vs other cells single cell malignant samples significant results
PACS1	6.0055e-08	1.49132	0.091	0.062	0.00167547	ENSG00000175115	protein_coding	NK vs other cells single cell malignant samples significant results
TNFRSF14	6.06474e-08	1.68116	0.128	0.068	0.001692	ENSG00000273936	protein_coding	NK vs other cells single cell malignant samples significant results
TNFRSF14	6.06474e-08	1.68116	0.128	0.068	0.001692	ENSG00000157873	protein_coding	NK vs other cells single cell malignant samples significant results
FASLG	6.09699e-08	8.65505	0.019	0	0.001701	ENSG00000117560	protein_coding	NK vs other cells single cell malignant samples significant results
ADSL	6.16622e-08	-0.862407	0.028	0.094	0.00172031	ENSG00000239900	protein_coding	NK vs other cells single cell malignant samples significant results
PHF20	6.19977e-08	0.809216	0.138	0.143	0.00172967	ENSG00000025293	protein_coding	NK vs other cells single cell malignant samples significant results
RNF167	6.30654e-08	1.42898	0.072	0.054	0.00175946	ENSG00000108523	protein_coding	NK vs other cells single cell malignant samples significant results
CYB5B	6.33183e-08	0.675956	0.062	0.084	0.00176652	ENSG00000103018	protein_coding	NK vs other cells single cell malignant samples significant results
PPIE	6.3632e-08	0.762745	0.069	0.089	0.00177527	ENSG00000084072	protein_coding	NK vs other cells single cell malignant samples significant results
USP16	6.44392e-08	0.713722	0.166	0.184	0.00179779	ENSG00000291527	protein_coding	NK vs other cells single cell malignant samples significant results
USP16	6.44392e-08	0.713722	0.166	0.184	0.00179779	ENSG00000156256	protein_coding	NK vs other cells single cell malignant samples significant results
MCM4	6.5204e-08	-1.71636	0.041	0.152	0.00181913	ENSG00000104738	protein_coding	NK vs other cells single cell malignant samples significant results
MAN2B1	6.57012e-08	-1.70588	0.034	0.131	0.001833	ENSG00000104774	protein_coding	NK vs other cells single cell malignant samples significant results
C1orf43	6.67417e-08	-0.81524	0.072	0.172	0.00186203	ENSG00000143612	protein_coding	NK vs other cells single cell malignant samples significant results
RFTN1	6.71941e-08	1.49986	0.088	0.06	0.00187465	ENSG00000131378	protein_coding	NK vs other cells single cell malignant samples significant results
COLGALT1	6.83418e-08	-1.2343	0.028	0.114	0.00190667	ENSG00000130309	protein_coding	NK vs other cells single cell malignant samples significant results
HADH	6.86211e-08	-1.05023	0.016	0.077	0.00191446	ENSG00000138796	protein_coding	NK vs other cells single cell malignant samples significant results
SUPT6H	6.87691e-08	0.690683	0.081	0.098	0.00191859	ENSG00000109111	protein_coding	NK vs other cells single cell malignant samples significant results
PLEKHF2	7.04053e-08	-1.00812	0.019	0.087	0.00196424	ENSG00000175895	protein_coding	NK vs other cells single cell malignant samples significant results
EPB41L2	7.06539e-08	-1.81921	0.013	0.078	0.00197117	ENSG00000079819	protein_coding	NK vs other cells single cell malignant samples significant results
TSPYL1	7.06592e-08	0.679611	0.066	0.083	0.00197132	ENSG00000189241	protein_coding	NK vs other cells single cell malignant samples significant results
BMP2K	7.07501e-08	-2.20387	0.006	0.062	0.00197386	ENSG00000138756	protein_coding	NK vs other cells single cell malignant samples significant results
PPWD1	7.0779e-08	0.998286	0.103	0.093	0.00197466	ENSG00000113593	protein_coding	NK vs other cells single cell malignant samples significant results
SSBP4	7.1364e-08	0.710489	0.056	0.072	0.00199098	ENSG00000130511	protein_coding	NK vs other cells single cell malignant samples significant results
AMZ2	7.18404e-08	1.19215	0.097	0.075	0.00200427	ENSG00000196704	protein_coding	NK vs other cells single cell malignant samples significant results
MID1IP1	7.4648e-08	-1.70652	0.025	0.116	0.00208261	ENSG00000165175	protein_coding	NK vs other cells single cell malignant samples significant results
ETFB	7.49075e-08	-0.609138	0.062	0.142	0.00208985	ENSG00000105379	protein_coding	NK vs other cells single cell malignant samples significant results
ERLIN2	7.65118e-08	-2.66984	0.013	0.092	0.0021346	ENSG00000147475	protein_coding	NK vs other cells single cell malignant samples significant results
HERPUD2	7.6936e-08	0.98634	0.122	0.096	0.00214644	ENSG00000122557	protein_coding	NK vs other cells single cell malignant samples significant results
MIEN1	7.70402e-08	0.967414	0.091	0.086	0.00214934	ENSG00000141741	protein_coding	NK vs other cells single cell malignant samples significant results
ARL4A	7.70643e-08	-2.14182	0.05	0.202	0.00215002	ENSG00000122644	protein_coding	NK vs other cells single cell malignant samples significant results
HPRT1	7.73655e-08	-0.796371	0.034	0.107	0.00215842	ENSG00000165704	protein_coding	NK vs other cells single cell malignant samples significant results
INIP	7.78169e-08	-0.931855	0.025	0.083	0.00217101	ENSG00000148153	protein_coding	NK vs other cells single cell malignant samples significant results
CNTLN	7.78694e-08	-3.25747	0.013	0.095	0.00217248	ENSG00000044459	protein_coding	NK vs other cells single cell malignant samples significant results
NUMB	7.8094e-08	-1.07524	0.038	0.127	0.00217875	ENSG00000133961	protein_coding	NK vs other cells single cell malignant samples significant results
HSD17B4	7.88377e-08	-0.910338	0.034	0.108	0.00219949	ENSG00000133835	protein_coding	NK vs other cells single cell malignant samples significant results
TGFB1	8.23812e-08	1.08981	0.106	0.079	0.00229835	ENSG00000105329	protein_coding	NK vs other cells single cell malignant samples significant results
CEBPA	8.84553e-08	-0.764708	0.019	0.078	0.00246781	ENSG00000245848	protein_coding	NK vs other cells single cell malignant samples significant results
DNAJB14	8.88269e-08	0.799612	0.128	0.136	0.00247818	ENSG00000164031	protein_coding	NK vs other cells single cell malignant samples significant results
LIMD2	8.964e-08	0.756822	0.122	0.123	0.00250087	ENSG00000136490	protein_coding	NK vs other cells single cell malignant samples significant results
UTP3	8.99476e-08	0.969093	0.062	0.069	0.00250945	ENSG00000132467	protein_coding	NK vs other cells single cell malignant samples significant results
ADH5	9.14876e-08	0.640617	0.097	0.116	0.00255241	ENSG00000197894	protein_coding	NK vs other cells single cell malignant samples significant results
TMEM106B	9.17576e-08	0.762678	0.072	0.093	0.00255995	ENSG00000106460	protein_coding	NK vs other cells single cell malignant samples significant results
SND1	9.20826e-08	-0.999162	0.028	0.102	0.00256901	ENSG00000197157	protein_coding	NK vs other cells single cell malignant samples significant results
ATG4C	9.28724e-08	-1.49461	0.016	0.075	0.00259105	ENSG00000125703	protein_coding	NK vs other cells single cell malignant samples significant results
CMTM7	9.46601e-08	-1.78813	0.006	0.062	0.00264092	ENSG00000153551	protein_coding	NK vs other cells single cell malignant samples significant results
SLFN12L	9.59725e-08	3.34171	0.05	0.008	0.00267754	ENSG00000205045	protein_coding	NK vs other cells single cell malignant samples significant results
TCEAL1	9.61263e-08	-0.880302	0.019	0.077	0.00268183	ENSG00000172465	protein_coding	NK vs other cells single cell malignant samples significant results
ISOC2	9.74423e-08	-5.56836	0	0.045	0.00271854	ENSG00000063241	protein_coding	NK vs other cells single cell malignant samples significant results
ISG20	9.77723e-08	2.06664	0.131	0.048	0.00272775	ENSG00000172183	protein_coding	NK vs other cells single cell malignant samples significant results
MGLL	9.79354e-08	-2.35271	0.009	0.078	0.0027323	ENSG00000074416	protein_coding	NK vs other cells single cell malignant samples significant results
USP36	9.79995e-08	0.855426	0.059	0.066	0.00273409	ENSG00000055483	protein_coding	NK vs other cells single cell malignant samples significant results
PHACTR1	9.81736e-08	-3.26514	0.003	0.058	0.00273894	ENSG00000112137	protein_coding	NK vs other cells single cell malignant samples significant results
CPNE8	1.00418e-07	-0.862337	0.019	0.076	0.00280157	ENSG00000139117	protein_coding	NK vs other cells single cell malignant samples significant results
CCDC6	1.00521e-07	-0.912732	0.044	0.125	0.00280444	ENSG00000108091	protein_coding	NK vs other cells single cell malignant samples significant results
ARID1B	1.0055e-07	-0.665013	0.075	0.154	0.00280524	ENSG00000049618	protein_coding	NK vs other cells single cell malignant samples significant results
WDFY1	1.0082e-07	0.620458	0.072	0.096	0.00281279	ENSG00000085449	protein_coding	NK vs other cells single cell malignant samples significant results
DNAJC9	1.00826e-07	-0.622839	0.084	0.187	0.00281294	ENSG00000213551	protein_coding	NK vs other cells single cell malignant samples significant results
PEF1	1.01335e-07	1.33987	0.031	0.04	0.00282714	ENSG00000162517	protein_coding	NK vs other cells single cell malignant samples significant results
ZNF430	1.01575e-07	1.0675	0.075	0.073	0.00283384	ENSG00000278780	protein_coding	NK vs other cells single cell malignant samples significant results
ZNF430	1.01575e-07	1.0675	0.075	0.073	0.00283384	ENSG00000118620	protein_coding	NK vs other cells single cell malignant samples significant results
PRRC2A	1.01906e-07	0.586217	0.059	0.081	0.00284306	ENSG00000204469	protein_coding	NK vs other cells single cell malignant samples significant results
PRRC2A	1.01906e-07	0.586217	0.059	0.081	0.00284306	ENSG00000231370	protein_coding	NK vs other cells single cell malignant samples significant results
PRRC2A	1.01906e-07	0.586217	0.059	0.081	0.00284306	ENSG00000231825	protein_coding	NK vs other cells single cell malignant samples significant results
PRRC2A	1.01906e-07	0.586217	0.059	0.081	0.00284306	ENSG00000225164	protein_coding	NK vs other cells single cell malignant samples significant results
PRRC2A	1.01906e-07	0.586217	0.059	0.081	0.00284306	ENSG00000226618	protein_coding	NK vs other cells single cell malignant samples significant results
PRRC2A	1.01906e-07	0.586217	0.059	0.081	0.00284306	ENSG00000225748	protein_coding	NK vs other cells single cell malignant samples significant results
PRRC2A	1.01906e-07	0.586217	0.059	0.081	0.00284306	ENSG00000206427	protein_coding	NK vs other cells single cell malignant samples significant results
MLC1	1.04047e-07	0.650198	0.047	0.062	0.00290281	ENSG00000100427	protein_coding	NK vs other cells single cell malignant samples significant results
STIM2	1.05295e-07	1.416	0.084	0.056	0.00293762	ENSG00000109689	protein_coding	NK vs other cells single cell malignant samples significant results
U2AF2	1.06614e-07	-1.12742	0.034	0.115	0.00297443	ENSG00000063244	protein_coding	NK vs other cells single cell malignant samples significant results
HMGN4	1.07268e-07	0.962415	0.084	0.081	0.00299268	ENSG00000292175	protein_coding	NK vs other cells single cell malignant samples significant results
HMGN4	1.07268e-07	0.962415	0.084	0.081	0.00299268	ENSG00000182952	protein_coding	NK vs other cells single cell malignant samples significant results
TNIK	1.07671e-07	2.97021	0.084	0.017	0.00300391	ENSG00000154310	protein_coding	NK vs other cells single cell malignant samples significant results
RIPK2	1.08347e-07	-1.9004	0.025	0.131	0.00302276	ENSG00000104312	protein_coding	NK vs other cells single cell malignant samples significant results
TRIP11	1.08631e-07	0.706892	0.128	0.15	0.0030307	ENSG00000100815	protein_coding	NK vs other cells single cell malignant samples significant results
TYW3	1.09027e-07	-0.840695	0.019	0.077	0.00304174	ENSG00000162623	protein_coding	NK vs other cells single cell malignant samples significant results
EIF2D	1.09037e-07	-1.09359	0.019	0.079	0.00304203	ENSG00000143486	protein_coding	NK vs other cells single cell malignant samples significant results
CHORDC1	1.09048e-07	0.740139	0.053	0.08	0.00304233	ENSG00000285023	protein_coding	NK vs other cells single cell malignant samples significant results
CHORDC1	1.09048e-07	0.740139	0.053	0.08	0.00304233	ENSG00000110172	protein_coding	NK vs other cells single cell malignant samples significant results
LRP1	1.09448e-07	-3.53891	0.003	0.048	0.00305349	ENSG00000123384	protein_coding	NK vs other cells single cell malignant samples significant results
PRPF18	1.09729e-07	0.846803	0.053	0.07	0.00306133	ENSG00000165630	protein_coding	NK vs other cells single cell malignant samples significant results
PSMG1	1.10402e-07	-1.28653	0.016	0.08	0.0030801	ENSG00000183527	protein_coding	NK vs other cells single cell malignant samples significant results
RAB32	1.10545e-07	-2.4723	0.016	0.104	0.0030841	ENSG00000118508	protein_coding	NK vs other cells single cell malignant samples significant results
MYOF	1.1072e-07	-3.8497	0.003	0.055	0.00308899	ENSG00000138119	protein_coding	NK vs other cells single cell malignant samples significant results
RRAGB	1.11046e-07	-0.997006	0.006	0.05	0.00309807	ENSG00000083750	protein_coding	NK vs other cells single cell malignant samples significant results
P2RY13	1.1109e-07	-2.49153	0.016	0.078	0.00309931	ENSG00000181631	protein_coding	NK vs other cells single cell malignant samples significant results
MOB1B	1.11281e-07	-1.20824	0.028	0.091	0.00310463	ENSG00000173542	protein_coding	NK vs other cells single cell malignant samples significant results
DRAM1	1.11806e-07	-2.91372	0.013	0.101	0.00311929	ENSG00000136048	protein_coding	NK vs other cells single cell malignant samples significant results
POLD3	1.12453e-07	-1.47312	0.019	0.091	0.00313731	ENSG00000077514	protein_coding	NK vs other cells single cell malignant samples significant results
BFAR	1.12756e-07	0.687816	0.053	0.079	0.00314577	ENSG00000275618	protein_coding	NK vs other cells single cell malignant samples significant results
BFAR	1.12756e-07	0.687816	0.053	0.079	0.00314577	ENSG00000103429	protein_coding	NK vs other cells single cell malignant samples significant results
IL27RA	1.14855e-07	1.57571	0.081	0.057	0.00320433	ENSG00000288185	protein_coding	NK vs other cells single cell malignant samples significant results
IL27RA	1.14855e-07	1.57571	0.081	0.057	0.00320433	ENSG00000104998	protein_coding	NK vs other cells single cell malignant samples significant results
SMAD1	1.18387e-07	-1.68276	0.006	0.04	0.00330287	ENSG00000170365	protein_coding	NK vs other cells single cell malignant samples significant results
ITCH	1.19813e-07	0.761965	0.134	0.138	0.00334267	ENSG00000078747	protein_coding	NK vs other cells single cell malignant samples significant results
COG6	1.26784e-07	1.79819	0.059	0.045	0.00353713	ENSG00000133103	protein_coding	NK vs other cells single cell malignant samples significant results
RBMX2	1.27439e-07	0.923528	0.034	0.053	0.00355541	ENSG00000134597	protein_coding	NK vs other cells single cell malignant samples significant results
GUCD1	1.27705e-07	-1.71479	0.019	0.095	0.00356284	ENSG00000138867	protein_coding	NK vs other cells single cell malignant samples significant results
SMAD4	1.27897e-07	0.722047	0.062	0.081	0.00356819	ENSG00000141646	protein_coding	NK vs other cells single cell malignant samples significant results
ARSD	1.2893e-07	-1.50278	0.019	0.084	0.00359702	ENSG00000006756	protein_coding	NK vs other cells single cell malignant samples significant results
DGKK	1.33374e-07	11.7618	0.016	0	0.003721	ENSG00000274588	protein_coding	NK vs other cells single cell malignant samples significant results
FUBP3	1.33441e-07	1.20589	0.038	0.05	0.00372288	ENSG00000107164	protein_coding	NK vs other cells single cell malignant samples significant results
DOCK10	1.34923e-07	1.35544	0.134	0.106	0.0037642	ENSG00000135905	protein_coding	NK vs other cells single cell malignant samples significant results
SPI1	1.37433e-07	-1.65141	0.013	0.07	0.00383424	ENSG00000066336	protein_coding	NK vs other cells single cell malignant samples significant results
WDFY2	1.38087e-07	-1.90383	0.016	0.092	0.00385248	ENSG00000139668	protein_coding	NK vs other cells single cell malignant samples significant results
SLF2	1.39432e-07	0.745776	0.097	0.107	0.00389002	ENSG00000119906	protein_coding	NK vs other cells single cell malignant samples significant results
ESCO1	1.40495e-07	0.95098	0.1	0.099	0.00391967	ENSG00000141446	protein_coding	NK vs other cells single cell malignant samples significant results
BLVRB	1.41955e-07	-1.5653	0.034	0.112	0.0039604	ENSG00000090013	protein_coding	NK vs other cells single cell malignant samples significant results
BRCA2	1.43444e-07	-1.70285	0.028	0.134	0.00400194	ENSG00000139618	protein_coding	NK vs other cells single cell malignant samples significant results
KAT6B	1.44284e-07	0.740472	0.144	0.142	0.00402537	ENSG00000281813	protein_coding	NK vs other cells single cell malignant samples significant results
KAT6B	1.44284e-07	0.740472	0.144	0.142	0.00402537	ENSG00000156650	protein_coding	NK vs other cells single cell malignant samples significant results
RRN3	1.45904e-07	0.7259	0.062	0.075	0.00407058	ENSG00000278494	protein_coding	NK vs other cells single cell malignant samples significant results
RRN3	1.45904e-07	0.7259	0.062	0.075	0.00407058	ENSG00000085721	protein_coding	NK vs other cells single cell malignant samples significant results
UBE2E2	1.45934e-07	-5.39246	0.003	0.067	0.0040714	ENSG00000182247	protein_coding	NK vs other cells single cell malignant samples significant results
ABI3	1.46616e-07	3.11521	0.059	0.014	0.00409044	ENSG00000108798	protein_coding	NK vs other cells single cell malignant samples significant results
SVBP	1.49779e-07	-0.630568	0.022	0.076	0.0041787	ENSG00000177868	protein_coding	NK vs other cells single cell malignant samples significant results
QSOX1	1.50049e-07	-1.53211	0.022	0.099	0.00418621	ENSG00000116260	protein_coding	NK vs other cells single cell malignant samples significant results
ADAM8	1.51643e-07	1.49586	0.097	0.057	0.0042307	ENSG00000151651	protein_coding	NK vs other cells single cell malignant samples significant results
PROK2	1.52807e-07	-1.33098	0.009	0.069	0.00426315	ENSG00000163421	protein_coding	NK vs other cells single cell malignant samples significant results
CD8B	1.53089e-07	3.77711	0.05	0.005	0.00427102	ENSG00000172116	protein_coding	NK vs other cells single cell malignant samples significant results
VKORC1	1.53474e-07	-1.41122	0.031	0.11	0.00428178	ENSG00000167397	protein_coding	NK vs other cells single cell malignant samples significant results
CHCHD3	1.59845e-07	-1.00886	0.031	0.108	0.00445952	ENSG00000106554	protein_coding	NK vs other cells single cell malignant samples significant results
THUMPD1	1.60895e-07	0.710488	0.134	0.147	0.00448882	ENSG00000066654	protein_coding	NK vs other cells single cell malignant samples significant results
SLC38A10	1.61667e-07	-0.986628	0.025	0.089	0.00451036	ENSG00000157637	protein_coding	NK vs other cells single cell malignant samples significant results
UTP6	1.64787e-07	-0.88982	0.056	0.154	0.00459739	ENSG00000108651	protein_coding	NK vs other cells single cell malignant samples significant results
DDAH2	1.65508e-07	-0.74457	0.066	0.144	0.00461751	ENSG00000227317	protein_coding	NK vs other cells single cell malignant samples significant results
DDAH2	1.65508e-07	-0.74457	0.066	0.144	0.00461751	ENSG00000226634	protein_coding	NK vs other cells single cell malignant samples significant results
DDAH2	1.65508e-07	-0.74457	0.066	0.144	0.00461751	ENSG00000228128	protein_coding	NK vs other cells single cell malignant samples significant results
DDAH2	1.65508e-07	-0.74457	0.066	0.144	0.00461751	ENSG00000233076	protein_coding	NK vs other cells single cell malignant samples significant results
DDAH2	1.65508e-07	-0.74457	0.066	0.144	0.00461751	ENSG00000206395	protein_coding	NK vs other cells single cell malignant samples significant results
DDAH2	1.65508e-07	-0.74457	0.066	0.144	0.00461751	ENSG00000225635	protein_coding	NK vs other cells single cell malignant samples significant results
DDAH2	1.65508e-07	-0.74457	0.066	0.144	0.00461751	ENSG00000213722	protein_coding	NK vs other cells single cell malignant samples significant results
ADPGK	1.66918e-07	-1.09357	0.034	0.124	0.00465684	ENSG00000159322	protein_coding	NK vs other cells single cell malignant samples significant results
REXO2	1.68845e-07	-0.955223	0.034	0.1	0.00471061	ENSG00000076043	protein_coding	NK vs other cells single cell malignant samples significant results
SPIDR	1.73767e-07	-0.840513	0.038	0.114	0.00484794	ENSG00000164808	protein_coding	NK vs other cells single cell malignant samples significant results
TBC1D1	1.79276e-07	-0.97902	0.044	0.132	0.00500161	ENSG00000065882	protein_coding	NK vs other cells single cell malignant samples significant results
LNPEP	1.81843e-07	1.07605	0.109	0.089	0.00507323	ENSG00000113441	protein_coding	NK vs other cells single cell malignant samples significant results
CEBPD	1.82446e-07	-0.832171	0.038	0.133	0.00509006	ENSG00000221869	protein_coding	NK vs other cells single cell malignant samples significant results
NUP107	1.82642e-07	0.598415	0.062	0.083	0.00509553	ENSG00000111581	protein_coding	NK vs other cells single cell malignant samples significant results
ZBTB11	1.85863e-07	0.588183	0.094	0.117	0.00518538	ENSG00000066422	protein_coding	NK vs other cells single cell malignant samples significant results
WDR33	1.86891e-07	0.619861	0.109	0.126	0.00521409	ENSG00000136709	protein_coding	NK vs other cells single cell malignant samples significant results
DENND4C	1.87008e-07	1.39878	0.094	0.069	0.00521735	ENSG00000137145	protein_coding	NK vs other cells single cell malignant samples significant results
TMCO3	1.87819e-07	-1.27114	0.019	0.091	0.00523995	ENSG00000150403	protein_coding	NK vs other cells single cell malignant samples significant results
TRAP1	1.89071e-07	0.941852	0.056	0.071	0.0052749	ENSG00000126602	protein_coding	NK vs other cells single cell malignant samples significant results
RASSF1	1.90702e-07	0.629298	0.081	0.091	0.00532039	ENSG00000068028	protein_coding	NK vs other cells single cell malignant samples significant results
CUTC	1.91964e-07	0.585785	0.028	0.054	0.00535561	ENSG00000119929	protein_coding	NK vs other cells single cell malignant samples significant results
NEDD4	1.93482e-07	-6.07022	0	0.047	0.00539796	ENSG00000069869	protein_coding	NK vs other cells single cell malignant samples significant results
EP400	1.95279e-07	0.752517	0.072	0.089	0.00544809	ENSG00000183495	protein_coding	NK vs other cells single cell malignant samples significant results
PITPNC1	1.97755e-07	2.4811	0.075	0.022	0.00551716	ENSG00000154217	protein_coding	NK vs other cells single cell malignant samples significant results
TMEM64	1.98355e-07	2.16348	0.047	0.025	0.0055339	ENSG00000180694	protein_coding	NK vs other cells single cell malignant samples significant results
RAP1GAP2	1.98392e-07	1.86268	0.062	0.034	0.00553493	ENSG00000132359	protein_coding	NK vs other cells single cell malignant samples significant results
HAT1	1.98419e-07	-0.675788	0.041	0.12	0.00553569	ENSG00000292096	protein_coding	NK vs other cells single cell malignant samples significant results
HAT1	1.98419e-07	-0.675788	0.041	0.12	0.00553569	ENSG00000128708	protein_coding	NK vs other cells single cell malignant samples significant results
GNAI1	1.9899e-07	-5.92843	0	0.043	0.00555163	ENSG00000127955	protein_coding	NK vs other cells single cell malignant samples significant results
CSTB	2.02242e-07	-0.782391	0.069	0.163	0.00564235	ENSG00000160213	protein_coding	NK vs other cells single cell malignant samples significant results
POGZ	2.09003e-07	0.627504	0.088	0.11	0.00583097	ENSG00000143442	protein_coding	NK vs other cells single cell malignant samples significant results
COMMD10	2.11045e-07	0.776946	0.041	0.058	0.00588796	ENSG00000145781	protein_coding	NK vs other cells single cell malignant samples significant results
AIDA	2.12031e-07	0.629962	0.078	0.093	0.00591546	ENSG00000186063	protein_coding	NK vs other cells single cell malignant samples significant results
CEP250	2.18956e-07	1.29668	0.05	0.053	0.00610865	ENSG00000126001	protein_coding	NK vs other cells single cell malignant samples significant results
NLRC5	2.19598e-07	1.92653	0.056	0.034	0.00612657	ENSG00000140853	protein_coding	NK vs other cells single cell malignant samples significant results
BATF	2.2197e-07	1.95791	0.047	0.031	0.00619275	ENSG00000156127	protein_coding	NK vs other cells single cell malignant samples significant results
LPGAT1	2.24816e-07	0.779563	0.125	0.129	0.00627215	ENSG00000123684	protein_coding	NK vs other cells single cell malignant samples significant results
DERA	2.27272e-07	-1.27259	0.013	0.074	0.00634067	ENSG00000023697	protein_coding	NK vs other cells single cell malignant samples significant results
C12orf43	2.2859e-07	1.10264	0.05	0.053	0.00637743	ENSG00000157895	protein_coding	NK vs other cells single cell malignant samples significant results
NIT2	2.29448e-07	-1.85736	0.013	0.075	0.00640138	ENSG00000114021	protein_coding	NK vs other cells single cell malignant samples significant results
PLEKHA2	2.31925e-07	0.605581	0.128	0.133	0.00647048	ENSG00000169499	protein_coding	NK vs other cells single cell malignant samples significant results
THOC1	2.33437e-07	-0.884402	0.025	0.08	0.00651265	ENSG00000079134	protein_coding	NK vs other cells single cell malignant samples significant results
MCTP2	2.34245e-07	1.43514	0.072	0.067	0.00653521	ENSG00000140563	protein_coding	NK vs other cells single cell malignant samples significant results
PGPEP1	2.3791e-07	0.763138	0.062	0.076	0.00663744	ENSG00000130517	protein_coding	NK vs other cells single cell malignant samples significant results
ALKBH5	2.38172e-07	0.657571	0.078	0.097	0.00664475	ENSG00000091542	protein_coding	NK vs other cells single cell malignant samples significant results
CENPU	2.45057e-07	-1.55273	0.041	0.143	0.00683685	ENSG00000151725	protein_coding	NK vs other cells single cell malignant samples significant results
MLXIP	2.4874e-07	-1.2657	0.025	0.102	0.00693959	ENSG00000281178	protein_coding	NK vs other cells single cell malignant samples significant results
MLXIP	2.4874e-07	-1.2657	0.025	0.102	0.00693959	ENSG00000175727	protein_coding	NK vs other cells single cell malignant samples significant results
ERCC1	2.52999e-07	-0.794859	0.038	0.102	0.00705842	ENSG00000012061	protein_coding	NK vs other cells single cell malignant samples significant results
DNMT3A	2.53355e-07	-1.08528	0.041	0.13	0.00706836	ENSG00000119772	protein_coding	NK vs other cells single cell malignant samples significant results
HSDL2	2.54542e-07	-0.861135	0.034	0.104	0.00710148	ENSG00000119471	protein_coding	NK vs other cells single cell malignant samples significant results
FBXO9	2.56036e-07	-0.6836	0.062	0.158	0.00714313	ENSG00000112146	protein_coding	NK vs other cells single cell malignant samples significant results
CENPW	2.60457e-07	-2.07999	0.009	0.084	0.00726649	ENSG00000203760	protein_coding	NK vs other cells single cell malignant samples significant results
MIF4GD	2.62198e-07	0.605541	0.028	0.049	0.00731506	ENSG00000125457	protein_coding	NK vs other cells single cell malignant samples significant results
EXOSC2	2.62217e-07	0.665478	0.028	0.048	0.00731559	ENSG00000130713	protein_coding	NK vs other cells single cell malignant samples significant results
FASTKD1	2.65799e-07	-1.03076	0.022	0.082	0.00741552	ENSG00000138399	protein_coding	NK vs other cells single cell malignant samples significant results
ATAD5	2.69104e-07	-1.40691	0.025	0.104	0.00750774	ENSG00000176208	protein_coding	NK vs other cells single cell malignant samples significant results
PRAM1	2.71226e-07	-3.03804	0.003	0.059	0.00756693	ENSG00000133246	protein_coding	NK vs other cells single cell malignant samples significant results
SDAD1	2.75714e-07	0.584245	0.097	0.114	0.00769216	ENSG00000198301	protein_coding	NK vs other cells single cell malignant samples significant results
LTBR	2.76213e-07	-1.62143	0.013	0.07	0.00770606	ENSG00000111321	protein_coding	NK vs other cells single cell malignant samples significant results
MED15	2.78263e-07	1.07691	0.066	0.059	0.00776325	ENSG00000099917	protein_coding	NK vs other cells single cell malignant samples significant results
ERCC6L2	2.80905e-07	0.801856	0.106	0.105	0.00783698	ENSG00000182150	protein_coding	NK vs other cells single cell malignant samples significant results
UPF2	2.81562e-07	-0.715193	0.094	0.2	0.00785531	ENSG00000151461	protein_coding	NK vs other cells single cell malignant samples significant results
MRPL41	2.81635e-07	0.612104	0.078	0.101	0.00785735	ENSG00000182154	protein_coding	NK vs other cells single cell malignant samples significant results
PATL1	2.8714e-07	0.910199	0.053	0.063	0.00801093	ENSG00000166889	protein_coding	NK vs other cells single cell malignant samples significant results
ASTE1	2.91488e-07	2.32857	0.028	0.021	0.00813222	ENSG00000034533	protein_coding	NK vs other cells single cell malignant samples significant results
MYO6	2.92651e-07	2.70284	0.038	0.012	0.00816466	ENSG00000196586	protein_coding	NK vs other cells single cell malignant samples significant results
SMIM12	2.94202e-07	1.09752	0.081	0.067	0.00820795	ENSG00000163866	protein_coding	NK vs other cells single cell malignant samples significant results
CHST2	2.96062e-07	2.69436	0.059	0.018	0.00825985	ENSG00000175040	protein_coding	NK vs other cells single cell malignant samples significant results
FAM199X	2.99881e-07	1.28773	0.062	0.055	0.00836639	ENSG00000123575	protein_coding	NK vs other cells single cell malignant samples significant results
PIK3IP1	3.01857e-07	1.85969	0.091	0.041	0.0084215	ENSG00000100100	protein_coding	NK vs other cells single cell malignant samples significant results
PLGRKT	3.02779e-07	1.06157	0.062	0.069	0.00844722	ENSG00000107020	protein_coding	NK vs other cells single cell malignant samples significant results
HLX	3.03233e-07	-6.00954	0	0.045	0.00845989	ENSG00000136630	protein_coding	NK vs other cells single cell malignant samples significant results
CLSTN3	3.08181e-07	2.96871	0.05	0.014	0.00859795	ENSG00000288427	protein_coding	NK vs other cells single cell malignant samples significant results
CLSTN3	3.08181e-07	2.96871	0.05	0.014	0.00859795	ENSG00000139182	protein_coding	NK vs other cells single cell malignant samples significant results
CHFR	3.11791e-07	1.14387	0.075	0.067	0.00869866	ENSG00000072609	protein_coding	NK vs other cells single cell malignant samples significant results
DLD	3.13392e-07	-1.02719	0.034	0.113	0.00874332	ENSG00000091140	protein_coding	NK vs other cells single cell malignant samples significant results
BLZF1	3.135e-07	-1.84259	0.016	0.082	0.00874633	ENSG00000117475	protein_coding	NK vs other cells single cell malignant samples significant results
CYTL1	3.15544e-07	-2.73497	0.013	0.099	0.00880337	ENSG00000170891	protein_coding	NK vs other cells single cell malignant samples significant results
GPN1	3.17573e-07	0.738081	0.034	0.056	0.00885996	ENSG00000198522	protein_coding	NK vs other cells single cell malignant samples significant results
AKAP11	3.17956e-07	0.743321	0.084	0.112	0.00887067	ENSG00000023516	protein_coding	NK vs other cells single cell malignant samples significant results
PDZD4	3.20244e-07	6.36706	0.025	0	0.00893448	ENSG00000067840	protein_coding	NK vs other cells single cell malignant samples significant results
SIRPA	3.20547e-07	-3.99541	0.003	0.06	0.00894295	ENSG00000198053	protein_coding	NK vs other cells single cell malignant samples significant results
MTOR	3.22995e-07	0.82454	0.028	0.046	0.00901123	ENSG00000198793	protein_coding	NK vs other cells single cell malignant samples significant results
RNF166	3.23691e-07	1.00856	0.122	0.089	0.00903065	ENSG00000158717	protein_coding	NK vs other cells single cell malignant samples significant results
TRIM13	3.29423e-07	-0.912075	0.041	0.115	0.00919057	ENSG00000204977	protein_coding	NK vs other cells single cell malignant samples significant results
LAG3	3.39696e-07	6.422	0.028	0.001	0.00947718	ENSG00000089692	protein_coding	NK vs other cells single cell malignant samples significant results
PPARA	3.44384e-07	1.6613	0.047	0.04	0.00960796	ENSG00000186951	protein_coding	NK vs other cells single cell malignant samples significant results
LAX1	3.44458e-07	2.59136	0.059	0.016	0.00961003	ENSG00000122188	protein_coding	NK vs other cells single cell malignant samples significant results
MAFB	3.49276e-07	-1.59069	0.022	0.08	0.00974446	ENSG00000204103	protein_coding	NK vs other cells single cell malignant samples significant results
TFDP1	3.50261e-07	-0.750585	0.044	0.116	0.00977193	ENSG00000198176	protein_coding	NK vs other cells single cell malignant samples significant results
UVRAG	3.50396e-07	-0.723141	0.05	0.128	0.0097757	ENSG00000198382	protein_coding	NK vs other cells single cell malignant samples significant results
RALGPS2	3.52085e-07	-2.05294	0.009	0.071	0.00982282	ENSG00000116191	protein_coding	NK vs other cells single cell malignant samples significant results
TRAPPC2	3.54901e-07	0.849869	0.066	0.071	0.00990138	ENSG00000196459	protein_coding	NK vs other cells single cell malignant samples significant results
GNLY	0	7.03655	0.878	0.019	0	ENSG00000115523	protein_coding	NK vs other cells single cell malignant samples upregulation significant results
CCL5	1.26931e-271	4.87078	0.766	0.116	3.54125e-267	ENSG00000274233	protein_coding	NK vs other cells single cell malignant samples upregulation significant results
CCL5	1.26931e-271	4.87078	0.766	0.116	3.54125e-267	ENSG00000271503	protein_coding	NK vs other cells single cell malignant samples upregulation significant results
PRF1	3.17484e-253	7.50353	0.644	0.011	8.85748e-249	ENSG00000180644	protein_coding	NK vs other cells single cell malignant samples upregulation significant results
GZMB	3.62739e-233	8.50562	0.534	0.003	1.01201e-228	ENSG00000100453	protein_coding	NK vs other cells single cell malignant samples upregulation significant results
NKG7	4.30265e-228	5.48941	0.619	0.048	1.2004e-223	ENSG00000105374	protein_coding	NK vs other cells single cell malignant samples upregulation significant results
GZMA	3.6248e-220	6.53874	0.625	0.012	1.01128e-215	ENSG00000145649	protein_coding	NK vs other cells single cell malignant samples upregulation significant results
KLRD1	1.82703e-195	7.35914	0.5	0.009	5.09724e-191	ENSG00000134539	protein_coding	NK vs other cells single cell malignant samples upregulation significant results
SYNE1	2.40927e-172	5.06262	0.572	0.049	6.72161e-168	ENSG00000131018	protein_coding	NK vs other cells single cell malignant samples upregulation significant results
SYNE2	4.60511e-168	4.23482	0.706	0.07	1.28478e-163	ENSG00000054654	protein_coding	NK vs other cells single cell malignant samples upregulation significant results
FGFBP2	1.34813e-136	8.29363	0.344	0.003	3.76115e-132	ENSG00000137441	protein_coding	NK vs other cells single cell malignant samples upregulation significant results
GZMH	2.72444e-125	7.7286	0.322	0.003	7.60091e-121	ENSG00000100450	protein_coding	NK vs other cells single cell malignant samples upregulation significant results
B2M	2.27747e-120	1.32616	0.994	0.984	6.3539e-116	ENSG00000273686	protein_coding	NK vs other cells single cell malignant samples upregulation significant results
B2M	2.27747e-120	1.32616	0.994	0.984	6.3539e-116	ENSG00000166710	protein_coding	NK vs other cells single cell malignant samples upregulation significant results
KLRK1	5.80767e-102	5.43556	0.356	0.012	1.62028e-97	ENSG00000213809	protein_coding	NK vs other cells single cell malignant samples upregulation significant results
IFITM1	2.19282e-95	3.60127	0.584	0.1	6.11774e-91	ENSG00000185885	protein_coding	NK vs other cells single cell malignant samples upregulation significant results
CALM1	4.06711e-91	1.82735	0.772	0.516	1.13468e-86	ENSG00000198668	protein_coding	NK vs other cells single cell malignant samples upregulation significant results
CMC1	1.43396e-89	3.24738	0.388	0.119	4.00061e-85	ENSG00000187118	protein_coding	NK vs other cells single cell malignant samples upregulation significant results
CST7	3.75653e-86	3.75263	0.397	0.068	1.04803e-81	ENSG00000077984	protein_coding	NK vs other cells single cell malignant samples upregulation significant results
IL32	4.25767e-85	4.27446	0.472	0.032	1.18785e-80	ENSG00000008517	protein_coding	NK vs other cells single cell malignant samples upregulation significant results
ETS1	5.94045e-85	3.37788	0.566	0.092	1.65733e-80	ENSG00000134954	protein_coding	NK vs other cells single cell malignant samples upregulation significant results
KLRB1	1.09512e-84	5.43925	0.325	0.011	3.05527e-80	ENSG00000111796	protein_coding	NK vs other cells single cell malignant samples upregulation significant results
KLRF1	1.75068e-82	7.37675	0.225	0.002	4.88422e-78	ENSG00000150045	protein_coding	NK vs other cells single cell malignant samples upregulation significant results
CD247	5.44303e-81	5.68995	0.303	0.01	1.51855e-76	ENSG00000198821	protein_coding	NK vs other cells single cell malignant samples upregulation significant results
HLA-E	1.13996e-76	1.49825	0.856	0.681	3.18038e-72	ENSG00000230254	protein_coding	NK vs other cells single cell malignant samples upregulation significant results
HLA-E	1.13996e-76	1.49825	0.856	0.681	3.18038e-72	ENSG00000229252	protein_coding	NK vs other cells single cell malignant samples upregulation significant results
HLA-E	1.13996e-76	1.49825	0.856	0.681	3.18038e-72	ENSG00000233904	protein_coding	NK vs other cells single cell malignant samples upregulation significant results
HLA-E	1.13996e-76	1.49825	0.856	0.681	3.18038e-72	ENSG00000225201	protein_coding	NK vs other cells single cell malignant samples upregulation significant results
HLA-E	1.13996e-76	1.49825	0.856	0.681	3.18038e-72	ENSG00000236632	protein_coding	NK vs other cells single cell malignant samples upregulation significant results
HLA-E	1.13996e-76	1.49825	0.856	0.681	3.18038e-72	ENSG00000206493	protein_coding	NK vs other cells single cell malignant samples upregulation significant results
HLA-E	1.13996e-76	1.49825	0.856	0.681	3.18038e-72	ENSG00000204592	protein_coding	NK vs other cells single cell malignant samples upregulation significant results
HLA-B	1.00503e-75	1.28183	0.947	0.836	2.80392e-71	ENSG00000228964	protein_coding	NK vs other cells single cell malignant samples upregulation significant results
HLA-B	1.00503e-75	1.28183	0.947	0.836	2.80392e-71	ENSG00000223532	protein_coding	NK vs other cells single cell malignant samples upregulation significant results
HLA-B	1.00503e-75	1.28183	0.947	0.836	2.80392e-71	ENSG00000232126	protein_coding	NK vs other cells single cell malignant samples upregulation significant results
HLA-B	1.00503e-75	1.28183	0.947	0.836	2.80392e-71	ENSG00000206450	protein_coding	NK vs other cells single cell malignant samples upregulation significant results
HLA-B	1.00503e-75	1.28183	0.947	0.836	2.80392e-71	ENSG00000224608	protein_coding	NK vs other cells single cell malignant samples upregulation significant results
HLA-B	1.00503e-75	1.28183	0.947	0.836	2.80392e-71	ENSG00000234745	protein_coding	NK vs other cells single cell malignant samples upregulation significant results
PTPRCAP	4.00693e-73	2.32854	0.512	0.217	1.11789e-68	ENSG00000213402	protein_coding	NK vs other cells single cell malignant samples upregulation significant results
CTSW	2.4577e-71	3.31551	0.288	0.085	6.85673e-67	ENSG00000172543	protein_coding	NK vs other cells single cell malignant samples upregulation significant results
PYHIN1	5.80625e-71	5.10971	0.278	0.018	1.61988e-66	ENSG00000163564	protein_coding	NK vs other cells single cell malignant samples upregulation significant results
HLA-C	1.16975e-70	1.46713	0.806	0.638	3.26347e-66	ENSG00000206435	protein_coding	NK vs other cells single cell malignant samples upregulation significant results
HLA-C	1.16975e-70	1.46713	0.806	0.638	3.26347e-66	ENSG00000228299	protein_coding	NK vs other cells single cell malignant samples upregulation significant results
HLA-C	1.16975e-70	1.46713	0.806	0.638	3.26347e-66	ENSG00000233841	protein_coding	NK vs other cells single cell malignant samples upregulation significant results
HLA-C	1.16975e-70	1.46713	0.806	0.638	3.26347e-66	ENSG00000225691	protein_coding	NK vs other cells single cell malignant samples upregulation significant results
HLA-C	1.16975e-70	1.46713	0.806	0.638	3.26347e-66	ENSG00000237022	protein_coding	NK vs other cells single cell malignant samples upregulation significant results
HLA-C	1.16975e-70	1.46713	0.806	0.638	3.26347e-66	ENSG00000206452	protein_coding	NK vs other cells single cell malignant samples upregulation significant results
HLA-C	1.16975e-70	1.46713	0.806	0.638	3.26347e-66	ENSG00000204525	protein_coding	NK vs other cells single cell malignant samples upregulation significant results
ARL4C	1.67484e-69	3.81354	0.416	0.055	4.67263e-65	ENSG00000188042	protein_coding	NK vs other cells single cell malignant samples upregulation significant results
MYBL1	3.52845e-69	5.80428	0.241	0.009	9.84403e-65	ENSG00000185697	protein_coding	NK vs other cells single cell malignant samples upregulation significant results
SLFN5	2.2211e-67	3.88738	0.412	0.041	6.19666e-63	ENSG00000166750	protein_coding	NK vs other cells single cell malignant samples upregulation significant results
IL2RB	5.44967e-67	6.47037	0.216	0.004	1.5204e-62	ENSG00000100385	protein_coding	NK vs other cells single cell malignant samples upregulation significant results
TXNIP	8.91723e-62	1.29385	0.884	0.673	2.48782e-57	ENSG00000265972	protein_coding	NK vs other cells single cell malignant samples upregulation significant results
RNF213	2.90349e-58	2.22518	0.537	0.246	8.10044e-54	ENSG00000173821	protein_coding	NK vs other cells single cell malignant samples upregulation significant results
GNG2	1.87547e-56	3.39071	0.281	0.049	5.23237e-52	ENSG00000186469	protein_coding	NK vs other cells single cell malignant samples upregulation significant results
C1orf21	6.89864e-55	3.93398	0.209	0.034	1.92465e-50	ENSG00000116667	protein_coding	NK vs other cells single cell malignant samples upregulation significant results
PTPRC	3.16399e-54	1.47319	0.875	0.609	8.82722e-50	ENSG00000262418	protein_coding	NK vs other cells single cell malignant samples upregulation significant results
PTPRC	3.16399e-54	1.47319	0.875	0.609	8.82722e-50	ENSG00000081237	protein_coding	NK vs other cells single cell malignant samples upregulation significant results
FCGR3A	8.26612e-54	4.39715	0.278	0.015	2.30617e-49	ENSG00000203747	protein_coding	NK vs other cells single cell malignant samples upregulation significant results
TMSB4X	1.09536e-53	0.793967	0.994	0.944	3.05593e-49	ENSG00000205542	protein_coding	NK vs other cells single cell malignant samples upregulation significant results
JAK1	1.54074e-53	1.98941	0.466	0.272	4.29851e-49	ENSG00000162434	protein_coding	NK vs other cells single cell malignant samples upregulation significant results
SPON2	2.69736e-52	5.80557	0.175	0.007	7.52537e-48	ENSG00000159674	protein_coding	NK vs other cells single cell malignant samples upregulation significant results
SLAMF7	1.45995e-51	3.80499	0.244	0.022	4.07312e-47	ENSG00000026751	protein_coding	NK vs other cells single cell malignant samples upregulation significant results
IKZF3	2.50288e-50	3.7474	0.331	0.04	6.98278e-46	ENSG00000161405	protein_coding	NK vs other cells single cell malignant samples upregulation significant results
S1PR5	3.9557e-49	7.43619	0.131	0.001	1.1036e-44	ENSG00000180739	protein_coding	NK vs other cells single cell malignant samples upregulation significant results
TIGIT	1.41551e-48	5.8297	0.175	0.004	3.94913e-44	ENSG00000181847	protein_coding	NK vs other cells single cell malignant samples upregulation significant results
TBX21	2.38855e-48	7.49706	0.141	0.002	6.66382e-44	ENSG00000073861	protein_coding	NK vs other cells single cell malignant samples upregulation significant results
CD8A	3.60441e-48	5.01683	0.188	0.008	1.00559e-43	ENSG00000153563	protein_coding	NK vs other cells single cell malignant samples upregulation significant results
XCL2	7.24448e-48	6.76879	0.141	0.002	2.02114e-43	ENSG00000143185	protein_coding	NK vs other cells single cell malignant samples upregulation significant results
CD2	8.46882e-46	3.42423	0.369	0.044	2.36272e-41	ENSG00000116824	protein_coding	NK vs other cells single cell malignant samples upregulation significant results
HOPX	1.16904e-45	2.32682	0.309	0.103	3.26151e-41	ENSG00000171476	protein_coding	NK vs other cells single cell malignant samples upregulation significant results
RUNX3	1.22949e-45	3.55342	0.259	0.042	3.43016e-41	ENSG00000020633	protein_coding	NK vs other cells single cell malignant samples upregulation significant results
UTRN	1.83598e-45	1.70533	0.416	0.289	5.1222e-41	ENSG00000152818	protein_coding	NK vs other cells single cell malignant samples upregulation significant results
SAMD3	1.85925e-45	5.52842	0.178	0.006	5.18713e-41	ENSG00000164483	protein_coding	NK vs other cells single cell malignant samples upregulation significant results
ID2	4.37603e-45	1.77051	0.475	0.262	1.22087e-40	ENSG00000115738	protein_coding	NK vs other cells single cell malignant samples upregulation significant results
ADGRG1	7.29822e-45	4.10379	0.212	0.029	2.03613e-40	ENSG00000205336	protein_coding	NK vs other cells single cell malignant samples upregulation significant results
CDC42SE1	1.84768e-44	1.75896	0.497	0.292	5.15484e-40	ENSG00000197622	protein_coding	NK vs other cells single cell malignant samples upregulation significant results
HLA-A	3.9312e-44	1.17571	0.784	0.647	1.09677e-39	ENSG00000229215	protein_coding	NK vs other cells single cell malignant samples upregulation significant results
HLA-A	3.9312e-44	1.17571	0.784	0.647	1.09677e-39	ENSG00000223980	protein_coding	NK vs other cells single cell malignant samples upregulation significant results
HLA-A	3.9312e-44	1.17571	0.784	0.647	1.09677e-39	ENSG00000224320	protein_coding	NK vs other cells single cell malignant samples upregulation significant results
HLA-A	3.9312e-44	1.17571	0.784	0.647	1.09677e-39	ENSG00000235657	protein_coding	NK vs other cells single cell malignant samples upregulation significant results
HLA-A	3.9312e-44	1.17571	0.784	0.647	1.09677e-39	ENSG00000227715	protein_coding	NK vs other cells single cell malignant samples upregulation significant results
HLA-A	3.9312e-44	1.17571	0.784	0.647	1.09677e-39	ENSG00000231834	protein_coding	NK vs other cells single cell malignant samples upregulation significant results
HLA-A	3.9312e-44	1.17571	0.784	0.647	1.09677e-39	ENSG00000206505	protein_coding	NK vs other cells single cell malignant samples upregulation significant results
HLA-A	3.9312e-44	1.17571	0.784	0.647	1.09677e-39	ENSG00000206503	protein_coding	NK vs other cells single cell malignant samples upregulation significant results
TGFBR3	1.20184e-43	6.28509	0.141	0.003	3.35302e-39	ENSG00000069702	protein_coding	NK vs other cells single cell malignant samples upregulation significant results
SKAP1	6.19236e-43	4.35086	0.219	0.017	1.72761e-38	ENSG00000141293	protein_coding	NK vs other cells single cell malignant samples upregulation significant results
CD160	4.51688e-42	5.97644	0.134	0.004	1.26016e-37	ENSG00000117281	protein_coding	NK vs other cells single cell malignant samples upregulation significant results
PIP4K2A	1.91902e-39	2.24296	0.366	0.159	5.35387e-35	ENSG00000150867	protein_coding	NK vs other cells single cell malignant samples upregulation significant results
LITAF	1.95679e-39	2.34776	0.341	0.138	5.45924e-35	ENSG00000189067	protein_coding	NK vs other cells single cell malignant samples upregulation significant results
KLRG1	2.52306e-38	4.08598	0.181	0.021	7.0391e-34	ENSG00000139187	protein_coding	NK vs other cells single cell malignant samples upregulation significant results
GIMAP7	9.14539e-38	2.97356	0.394	0.072	2.55147e-33	ENSG00000179144	protein_coding	NK vs other cells single cell malignant samples upregulation significant results
ATM	4.35616e-36	2.03154	0.366	0.179	1.21533e-31	ENSG00000149311	protein_coding	NK vs other cells single cell malignant samples upregulation significant results
MBP	6.09439e-36	2.10527	0.341	0.158	1.70027e-31	ENSG00000197971	protein_coding	NK vs other cells single cell malignant samples upregulation significant results
PRKCH	9.23254e-36	3.87479	0.2	0.025	2.57579e-31	ENSG00000027075	protein_coding	NK vs other cells single cell malignant samples upregulation significant results
STK17A	1.96443e-35	2.58314	0.297	0.104	5.48055e-31	ENSG00000164543	protein_coding	NK vs other cells single cell malignant samples upregulation significant results
CEP78	2.37645e-35	2.94416	0.181	0.063	6.63005e-31	ENSG00000148019	protein_coding	NK vs other cells single cell malignant samples upregulation significant results
FCRL6	3.35068e-35	7.16405	0.097	0.001	9.34806e-31	ENSG00000181036	protein_coding	NK vs other cells single cell malignant samples upregulation significant results
HLA-F	4.89583e-35	2.1247	0.394	0.182	1.36589e-30	ENSG00000235220	protein_coding	NK vs other cells single cell malignant samples upregulation significant results
HLA-F	4.89583e-35	2.1247	0.394	0.182	1.36589e-30	ENSG00000229698	protein_coding	NK vs other cells single cell malignant samples upregulation significant results
HLA-F	4.89583e-35	2.1247	0.394	0.182	1.36589e-30	ENSG00000137403	protein_coding	NK vs other cells single cell malignant samples upregulation significant results
HLA-F	4.89583e-35	2.1247	0.394	0.182	1.36589e-30	ENSG00000234487	protein_coding	NK vs other cells single cell malignant samples upregulation significant results
HLA-F	4.89583e-35	2.1247	0.394	0.182	1.36589e-30	ENSG00000237508	protein_coding	NK vs other cells single cell malignant samples upregulation significant results
HLA-F	4.89583e-35	2.1247	0.394	0.182	1.36589e-30	ENSG00000206509	protein_coding	NK vs other cells single cell malignant samples upregulation significant results
HLA-F	4.89583e-35	2.1247	0.394	0.182	1.36589e-30	ENSG00000204642	protein_coding	NK vs other cells single cell malignant samples upregulation significant results
PTPN4	6.74634e-35	3.78207	0.188	0.028	1.88216e-30	ENSG00000088179	protein_coding	NK vs other cells single cell malignant samples upregulation significant results
LCK	2.94592e-34	4.70187	0.172	0.009	8.21882e-30	ENSG00000182866	protein_coding	NK vs other cells single cell malignant samples upregulation significant results
BTN3A2	6.38271e-34	2.46176	0.262	0.1	1.78071e-29	ENSG00000186470	protein_coding	NK vs other cells single cell malignant samples upregulation significant results
KLRC1	1.13861e-33	6.61199	0.106	0.001	3.17661e-29	ENSG00000134545	protein_coding	NK vs other cells single cell malignant samples upregulation significant results
CD3D	1.21315e-33	2.00033	0.278	0.08	3.38457e-29	ENSG00000167286	protein_coding	NK vs other cells single cell malignant samples upregulation significant results
CNOT6L	2.24174e-33	1.72938	0.244	0.173	6.25423e-29	ENSG00000138767	protein_coding	NK vs other cells single cell malignant samples upregulation significant results
CX3CR1	9.29221e-33	3.68165	0.222	0.034	2.59243e-28	ENSG00000168329	protein_coding	NK vs other cells single cell malignant samples upregulation significant results
CD7	1.02904e-32	4.78222	0.166	0.011	2.87093e-28	ENSG00000173762	protein_coding	NK vs other cells single cell malignant samples upregulation significant results
CD3G	1.17929e-32	3.55981	0.259	0.028	3.29011e-28	ENSG00000160654	protein_coding	NK vs other cells single cell malignant samples upregulation significant results
CLEC2B	2.25356e-32	1.2008	0.353	0.274	6.2872e-28	ENSG00000110852	protein_coding	NK vs other cells single cell malignant samples upregulation significant results
CLEC2D	2.26576e-32	0.989625	0.378	0.36	6.32124e-28	ENSG00000069493	protein_coding	NK vs other cells single cell malignant samples upregulation significant results
XCL1	2.71083e-32	5.94561	0.094	0.001	7.56293e-28	ENSG00000143184	protein_coding	NK vs other cells single cell malignant samples upregulation significant results
RORA	3.23665e-32	3.73669	0.206	0.023	9.02993e-28	ENSG00000069667	protein_coding	NK vs other cells single cell malignant samples upregulation significant results
MAN1A2	1.15784e-31	1.41507	0.475	0.325	3.23025e-27	ENSG00000198162	protein_coding	NK vs other cells single cell malignant samples upregulation significant results
PARP8	3.11339e-31	1.5241	0.288	0.215	8.68605e-27	ENSG00000151883	protein_coding	NK vs other cells single cell malignant samples upregulation significant results
LPCAT1	5.58888e-31	3.11499	0.169	0.042	1.55924e-26	ENSG00000275079	protein_coding	NK vs other cells single cell malignant samples upregulation significant results
LPCAT1	5.58888e-31	3.11499	0.169	0.042	1.55924e-26	ENSG00000153395	protein_coding	NK vs other cells single cell malignant samples upregulation significant results
PPP2R5C	5.85142e-31	2.03039	0.256	0.149	1.63249e-26	ENSG00000078304	protein_coding	NK vs other cells single cell malignant samples upregulation significant results
APMAP	1.23745e-30	2.58364	0.181	0.071	3.45236e-26	ENSG00000101474	protein_coding	NK vs other cells single cell malignant samples upregulation significant results
APOBEC3G	1.82554e-30	2.97564	0.184	0.059	5.09308e-26	ENSG00000239713	protein_coding	NK vs other cells single cell malignant samples upregulation significant results
LBH	2.58915e-30	3.46868	0.234	0.033	7.22347e-26	ENSG00000213626	protein_coding	NK vs other cells single cell malignant samples upregulation significant results
C12orf75	2.79312e-30	2.87387	0.197	0.047	7.79251e-26	ENSG00000235162	protein_coding	NK vs other cells single cell malignant samples upregulation significant results
YWHAZ	3.705e-30	0.722265	0.694	0.664	1.03366e-25	ENSG00000164924	protein_coding	NK vs other cells single cell malignant samples upregulation significant results
SH2D1B	5.13391e-30	6.92348	0.088	0.001	1.43231e-25	ENSG00000198574	protein_coding	NK vs other cells single cell malignant samples upregulation significant results
ZAP70	9.28414e-30	3.66147	0.153	0.021	2.59018e-25	ENSG00000291603	protein_coding	NK vs other cells single cell malignant samples upregulation significant results
ZAP70	9.28414e-30	3.66147	0.153	0.021	2.59018e-25	ENSG00000115085	protein_coding	NK vs other cells single cell malignant samples upregulation significant results
IFITM2	1.02286e-29	1.36562	0.303	0.197	2.85369e-25	ENSG00000185201	protein_coding	NK vs other cells single cell malignant samples upregulation significant results
FYN	1.24868e-29	3.15814	0.225	0.043	3.48369e-25	ENSG00000010810	protein_coding	NK vs other cells single cell malignant samples upregulation significant results
ARPC5L	1.6288e-29	1.86146	0.2	0.123	4.54418e-25	ENSG00000136950	protein_coding	NK vs other cells single cell malignant samples upregulation significant results
MYL12A	2.05535e-29	0.989805	0.656	0.579	5.73421e-25	ENSG00000101608	protein_coding	NK vs other cells single cell malignant samples upregulation significant results
DDX6	2.93622e-29	0.861499	0.409	0.391	8.19177e-25	ENSG00000110367	protein_coding	NK vs other cells single cell malignant samples upregulation significant results
ITGB1	3.63115e-29	0.881039	0.344	0.374	1.01305e-24	ENSG00000150093	protein_coding	NK vs other cells single cell malignant samples upregulation significant results
IL2RG	1.01846e-28	1.94174	0.284	0.139	2.8414e-24	ENSG00000147168	protein_coding	NK vs other cells single cell malignant samples upregulation significant results
IQGAP1	1.31543e-28	0.961501	0.556	0.484	3.66993e-24	ENSG00000140575	protein_coding	NK vs other cells single cell malignant samples upregulation significant results
ANXA6	2.25546e-28	2.25336	0.197	0.092	6.29251e-24	ENSG00000197043	protein_coding	NK vs other cells single cell malignant samples upregulation significant results
PFN1	2.86274e-28	0.788362	0.622	0.594	7.98675e-24	ENSG00000108518	protein_coding	NK vs other cells single cell malignant samples upregulation significant results
ITGAL	3.65746e-28	2.13523	0.297	0.136	1.02039e-23	ENSG00000005844	protein_coding	NK vs other cells single cell malignant samples upregulation significant results
OPTN	4.60238e-28	3.18833	0.253	0.042	1.28402e-23	ENSG00000123240	protein_coding	NK vs other cells single cell malignant samples upregulation significant results
CLIC3	1.18175e-27	6.29554	0.084	0.002	3.29696e-23	ENSG00000169583	protein_coding	NK vs other cells single cell malignant samples upregulation significant results
APOL6	2.02259e-27	2.09588	0.303	0.146	5.64282e-23	ENSG00000221963	protein_coding	NK vs other cells single cell malignant samples upregulation significant results
GBP5	3.017e-27	2.99647	0.178	0.041	8.41712e-23	ENSG00000154451	protein_coding	NK vs other cells single cell malignant samples upregulation significant results
SP100	4.79014e-27	1.18988	0.403	0.362	1.3364e-22	ENSG00000067066	protein_coding	NK vs other cells single cell malignant samples upregulation significant results
BTG1	5.0605e-27	1.05106	0.466	0.318	1.41183e-22	ENSG00000133639	protein_coding	NK vs other cells single cell malignant samples upregulation significant results
RAC2	5.83123e-27	1.11647	0.278	0.254	1.62685e-22	ENSG00000128340	protein_coding	NK vs other cells single cell malignant samples upregulation significant results
ACTR3	5.99441e-27	0.800061	0.381	0.417	1.67238e-22	ENSG00000115091	protein_coding	NK vs other cells single cell malignant samples upregulation significant results
PRSS23	1.09026e-26	5.78976	0.097	0.005	3.04173e-22	ENSG00000150687	protein_coding	NK vs other cells single cell malignant samples upregulation significant results
SH2D1A	2.75049e-26	2.99718	0.206	0.049	7.67359e-22	ENSG00000183918	protein_coding	NK vs other cells single cell malignant samples upregulation significant results
CTSC	3.79719e-26	0.862799	0.281	0.297	1.05938e-21	ENSG00000109861	protein_coding	NK vs other cells single cell malignant samples upregulation significant results
MACF1	3.88973e-26	0.938743	0.462	0.431	1.0852e-21	ENSG00000127603	protein_coding	NK vs other cells single cell malignant samples upregulation significant results
ADD3	4.8909e-26	1.37596	0.35	0.276	1.36451e-21	ENSG00000148700	protein_coding	NK vs other cells single cell malignant samples upregulation significant results
SLC38A1	5.58117e-26	1.59953	0.397	0.234	1.55709e-21	ENSG00000111371	protein_coding	NK vs other cells single cell malignant samples upregulation significant results
TES	6.27309e-26	1.59219	0.306	0.188	1.75013e-21	ENSG00000135269	protein_coding	NK vs other cells single cell malignant samples upregulation significant results
RAP1B	7.21095e-26	1.10143	0.428	0.373	2.01178e-21	ENSG00000127314	protein_coding	NK vs other cells single cell malignant samples upregulation significant results
CDC42SE2	7.43459e-26	1.35966	0.384	0.272	2.07418e-21	ENSG00000158985	protein_coding	NK vs other cells single cell malignant samples upregulation significant results
CCND2	1.24137e-25	1.28003	0.325	0.217	3.46331e-21	ENSG00000118971	protein_coding	NK vs other cells single cell malignant samples upregulation significant results
SELENOW	1.25632e-25	1.80889	0.203	0.129	3.50499e-21	ENSG00000178980	protein_coding	NK vs other cells single cell malignant samples upregulation significant results
PRRC2C	2.62375e-25	0.642664	0.519	0.566	7.32e-21	ENSG00000117523	protein_coding	NK vs other cells single cell malignant samples upregulation significant results
SYTL3	3.05635e-25	3.66039	0.147	0.016	8.5269e-21	ENSG00000164674	protein_coding	NK vs other cells single cell malignant samples upregulation significant results
DDX5	4.60212e-25	0.726728	0.778	0.76	1.28395e-20	ENSG00000108654	protein_coding	NK vs other cells single cell malignant samples upregulation significant results
GPR65	5.60657e-25	2.85444	0.188	0.052	1.56418e-20	ENSG00000140030	protein_coding	NK vs other cells single cell malignant samples upregulation significant results
PRMT2	7.71805e-25	1.20534	0.322	0.276	2.15326e-20	ENSG00000160310	protein_coding	NK vs other cells single cell malignant samples upregulation significant results
ROCK1	9.32494e-25	0.645726	0.334	0.386	2.60156e-20	ENSG00000067900	protein_coding	NK vs other cells single cell malignant samples upregulation significant results
MATK	9.44942e-25	3.59785	0.119	0.023	2.63629e-20	ENSG00000007264	protein_coding	NK vs other cells single cell malignant samples upregulation significant results
STOM	1.78495e-24	1.29713	0.238	0.193	4.97982e-20	ENSG00000148175	protein_coding	NK vs other cells single cell malignant samples upregulation significant results
EOMES	1.87123e-24	6.00514	0.081	0.002	5.22053e-20	ENSG00000163508	protein_coding	NK vs other cells single cell malignant samples upregulation significant results
IL18RAP	2.15781e-24	5.60631	0.078	0.002	6.02007e-20	ENSG00000115607	protein_coding	NK vs other cells single cell malignant samples upregulation significant results
SPCS3	4.02004e-24	0.767829	0.372	0.416	1.12155e-19	ENSG00000129128	protein_coding	NK vs other cells single cell malignant samples upregulation significant results
DNAJC8	5.04947e-24	0.820092	0.344	0.358	1.40875e-19	ENSG00000126698	protein_coding	NK vs other cells single cell malignant samples upregulation significant results
NCAM1	1.04125e-23	2.86031	0.109	0.029	2.90498e-19	ENSG00000149294	protein_coding	NK vs other cells single cell malignant samples upregulation significant results
DTHD1	1.62018e-23	6.74384	0.072	0.001	4.52015e-19	ENSG00000197057	protein_coding	NK vs other cells single cell malignant samples upregulation significant results
SAMD9	1.67749e-23	2.22685	0.291	0.148	4.68002e-19	ENSG00000205413	protein_coding	NK vs other cells single cell malignant samples upregulation significant results
IFI16	2.01476e-23	0.990716	0.322	0.313	5.62097e-19	ENSG00000163565	protein_coding	NK vs other cells single cell malignant samples upregulation significant results
F2R	3.23153e-23	2.7342	0.162	0.044	9.01565e-19	ENSG00000181104	protein_coding	NK vs other cells single cell malignant samples upregulation significant results
SYTL2	3.48105e-23	4.6828	0.097	0.008	9.71177e-19	ENSG00000137501	protein_coding	NK vs other cells single cell malignant samples upregulation significant results
RAB29	3.61004e-23	2.6783	0.184	0.056	1.00717e-18	ENSG00000117280	protein_coding	NK vs other cells single cell malignant samples upregulation significant results
GIMAP4	5.08769e-23	2.70092	0.266	0.059	1.41942e-18	ENSG00000133574	protein_coding	NK vs other cells single cell malignant samples upregulation significant results
DUSP2	5.26368e-23	2.38651	0.175	0.056	1.46851e-18	ENSG00000158050	protein_coding	NK vs other cells single cell malignant samples upregulation significant results
CD47	6.1615e-23	0.696293	0.391	0.422	1.719e-18	ENSG00000196776	protein_coding	NK vs other cells single cell malignant samples upregulation significant results
PIK3R1	2.16852e-22	1.00608	0.338	0.294	6.04996e-18	ENSG00000145675	protein_coding	NK vs other cells single cell malignant samples upregulation significant results
STK4	2.52384e-22	1.22218	0.362	0.29	7.04126e-18	ENSG00000101109	protein_coding	NK vs other cells single cell malignant samples upregulation significant results
BIN2	2.93551e-22	1.04071	0.328	0.281	8.18979e-18	ENSG00000110934	protein_coding	NK vs other cells single cell malignant samples upregulation significant results
SLAMF6	4.04712e-22	3.78277	0.128	0.016	1.12911e-17	ENSG00000162739	protein_coding	NK vs other cells single cell malignant samples upregulation significant results
ANKRD12	6.60757e-22	0.812326	0.35	0.378	1.84345e-17	ENSG00000101745	protein_coding	NK vs other cells single cell malignant samples upregulation significant results
DIAPH1	7.02169e-22	0.867782	0.262	0.272	1.95898e-17	ENSG00000131504	protein_coding	NK vs other cells single cell malignant samples upregulation significant results
STAT4	1.55112e-21	4.0719	0.109	0.011	4.32748e-17	ENSG00000138378	protein_coding	NK vs other cells single cell malignant samples upregulation significant results
UHMK1	1.58055e-21	1.26858	0.309	0.25	4.40956e-17	ENSG00000152332	protein_coding	NK vs other cells single cell malignant samples upregulation significant results
TAP2	1.72482e-21	1.97777	0.156	0.093	4.81208e-17	ENSG00000225967	protein_coding	NK vs other cells single cell malignant samples upregulation significant results
TAP2	1.72482e-21	1.97777	0.156	0.093	4.81208e-17	ENSG00000232326	protein_coding	NK vs other cells single cell malignant samples upregulation significant results
TAP2	1.72482e-21	1.97777	0.156	0.093	4.81208e-17	ENSG00000223481	protein_coding	NK vs other cells single cell malignant samples upregulation significant results
TAP2	1.72482e-21	1.97777	0.156	0.093	4.81208e-17	ENSG00000228582	protein_coding	NK vs other cells single cell malignant samples upregulation significant results
TAP2	1.72482e-21	1.97777	0.156	0.093	4.81208e-17	ENSG00000206235	protein_coding	NK vs other cells single cell malignant samples upregulation significant results
TAP2	1.72482e-21	1.97777	0.156	0.093	4.81208e-17	ENSG00000237599	protein_coding	NK vs other cells single cell malignant samples upregulation significant results
TAP2	1.72482e-21	1.97777	0.156	0.093	4.81208e-17	ENSG00000206299	protein_coding	NK vs other cells single cell malignant samples upregulation significant results
TAP2	1.72482e-21	1.97777	0.156	0.093	4.81208e-17	ENSG00000204267	protein_coding	NK vs other cells single cell malignant samples upregulation significant results
CSNK1G3	1.84808e-21	1.64526	0.25	0.156	5.15596e-17	ENSG00000151292	protein_coding	NK vs other cells single cell malignant samples upregulation significant results
SETX	2.64807e-21	1.03992	0.303	0.296	7.38785e-17	ENSG00000107290	protein_coding	NK vs other cells single cell malignant samples upregulation significant results
IGF2R	3.94197e-21	2.32866	0.194	0.082	1.09977e-16	ENSG00000197081	protein_coding	NK vs other cells single cell malignant samples upregulation significant results
GUK1	4.06184e-21	0.971986	0.256	0.256	1.13321e-16	ENSG00000143774	protein_coding	NK vs other cells single cell malignant samples upregulation significant results
TAPBP	6.32596e-21	0.939501	0.372	0.337	1.76488e-16	ENSG00000236490	protein_coding	NK vs other cells single cell malignant samples upregulation significant results
TAPBP	6.32596e-21	0.939501	0.372	0.337	1.76488e-16	ENSG00000112493	protein_coding	NK vs other cells single cell malignant samples upregulation significant results
TAPBP	6.32596e-21	0.939501	0.372	0.337	1.76488e-16	ENSG00000206281	protein_coding	NK vs other cells single cell malignant samples upregulation significant results
TAPBP	6.32596e-21	0.939501	0.372	0.337	1.76488e-16	ENSG00000206208	protein_coding	NK vs other cells single cell malignant samples upregulation significant results
TAPBP	6.32596e-21	0.939501	0.372	0.337	1.76488e-16	ENSG00000231925	protein_coding	NK vs other cells single cell malignant samples upregulation significant results
NCR1	6.87723e-21	10.0733	0.047	0	1.91868e-16	ENSG00000277442	protein_coding	NK vs other cells single cell malignant samples upregulation significant results
NCR1	6.87723e-21	10.0733	0.047	0	1.91868e-16	ENSG00000276450	protein_coding	NK vs other cells single cell malignant samples upregulation significant results
NCR1	6.87723e-21	10.0733	0.047	0	1.91868e-16	ENSG00000275637	protein_coding	NK vs other cells single cell malignant samples upregulation significant results
NCR1	6.87723e-21	10.0733	0.047	0	1.91868e-16	ENSG00000277334	protein_coding	NK vs other cells single cell malignant samples upregulation significant results
NCR1	6.87723e-21	10.0733	0.047	0	1.91868e-16	ENSG00000275521	protein_coding	NK vs other cells single cell malignant samples upregulation significant results
NCR1	6.87723e-21	10.0733	0.047	0	1.91868e-16	ENSG00000278362	protein_coding	NK vs other cells single cell malignant samples upregulation significant results
NCR1	6.87723e-21	10.0733	0.047	0	1.91868e-16	ENSG00000278025	protein_coding	NK vs other cells single cell malignant samples upregulation significant results
NCR1	6.87723e-21	10.0733	0.047	0	1.91868e-16	ENSG00000275156	protein_coding	NK vs other cells single cell malignant samples upregulation significant results
NCR1	6.87723e-21	10.0733	0.047	0	1.91868e-16	ENSG00000273535	protein_coding	NK vs other cells single cell malignant samples upregulation significant results
NCR1	6.87723e-21	10.0733	0.047	0	1.91868e-16	ENSG00000189430	protein_coding	NK vs other cells single cell malignant samples upregulation significant results
ADAM10	7.00108e-21	1.0305	0.234	0.234	1.95323e-16	ENSG00000137845	protein_coding	NK vs other cells single cell malignant samples upregulation significant results
GNPTAB	7.38699e-21	1.17241	0.238	0.222	2.0609e-16	ENSG00000111670	protein_coding	NK vs other cells single cell malignant samples upregulation significant results
ATP2B4	7.78307e-21	1.70664	0.216	0.129	2.1714e-16	ENSG00000058668	protein_coding	NK vs other cells single cell malignant samples upregulation significant results
EFHD2	8.33751e-21	1.4492	0.284	0.174	2.32608e-16	ENSG00000142634	protein_coding	NK vs other cells single cell malignant samples upregulation significant results
PLAC8	9.43843e-21	0.593672	0.459	0.466	2.63323e-16	ENSG00000145287	protein_coding	NK vs other cells single cell malignant samples upregulation significant results
CD3E	1.23648e-20	3.68094	0.156	0.016	3.44967e-16	ENSG00000198851	protein_coding	NK vs other cells single cell malignant samples upregulation significant results
MBNL1	1.43911e-20	0.720888	0.5	0.512	4.01496e-16	ENSG00000152601	protein_coding	NK vs other cells single cell malignant samples upregulation significant results
CD53	1.44503e-20	0.959245	0.303	0.28	4.03148e-16	ENSG00000143119	protein_coding	NK vs other cells single cell malignant samples upregulation significant results
PTGDR	1.72754e-20	6.16907	0.062	0.002	4.81966e-16	ENSG00000168229	protein_coding	NK vs other cells single cell malignant samples upregulation significant results
RASSF5	2.13742e-20	2.06573	0.219	0.097	5.96319e-16	ENSG00000266094	protein_coding	NK vs other cells single cell malignant samples upregulation significant results
CCDC69	2.14494e-20	1.69548	0.234	0.136	5.98417e-16	ENSG00000198624	protein_coding	NK vs other cells single cell malignant samples upregulation significant results
G3BP2	3.53744e-20	0.711939	0.169	0.238	9.8691e-16	ENSG00000138757	protein_coding	NK vs other cells single cell malignant samples upregulation significant results
MSN	5.19626e-20	0.65681	0.388	0.416	1.4497e-15	ENSG00000147065	protein_coding	NK vs other cells single cell malignant samples upregulation significant results
PTPN12	5.63714e-20	1.60963	0.162	0.112	1.57271e-15	ENSG00000127947	protein_coding	NK vs other cells single cell malignant samples upregulation significant results
PSMB10	7.12829e-20	0.960326	0.231	0.216	1.98872e-15	ENSG00000205220	protein_coding	NK vs other cells single cell malignant samples upregulation significant results
UBB	7.81376e-20	0.636	0.753	0.748	2.17996e-15	ENSG00000170315	protein_coding	NK vs other cells single cell malignant samples upregulation significant results
BTN3A1	1.16487e-19	2.45443	0.15	0.054	3.24987e-15	ENSG00000026950	protein_coding	NK vs other cells single cell malignant samples upregulation significant results
ARL6IP5	1.16637e-19	0.61931	0.419	0.466	3.25404e-15	ENSG00000144746	protein_coding	NK vs other cells single cell malignant samples upregulation significant results
SLTM	1.26468e-19	0.63668	0.322	0.369	3.52832e-15	ENSG00000137776	protein_coding	NK vs other cells single cell malignant samples upregulation significant results
PPP1R12A	1.41644e-19	0.97596	0.294	0.284	3.95173e-15	ENSG00000058272	protein_coding	NK vs other cells single cell malignant samples upregulation significant results
RASGRP1	1.72946e-19	3.59473	0.141	0.017	4.82503e-15	ENSG00000172575	protein_coding	NK vs other cells single cell malignant samples upregulation significant results
TERF2IP	2.2728e-19	1.09943	0.238	0.224	6.34087e-15	ENSG00000166848	protein_coding	NK vs other cells single cell malignant samples upregulation significant results
LAIR2	2.57473e-19	4.59885	0.069	0.008	7.18324e-15	ENSG00000274084	protein_coding	NK vs other cells single cell malignant samples upregulation significant results
LAIR2	2.57473e-19	4.59885	0.069	0.008	7.18324e-15	ENSG00000277335	protein_coding	NK vs other cells single cell malignant samples upregulation significant results
LAIR2	2.57473e-19	4.59885	0.069	0.008	7.18324e-15	ENSG00000275819	protein_coding	NK vs other cells single cell malignant samples upregulation significant results
LAIR2	2.57473e-19	4.59885	0.069	0.008	7.18324e-15	ENSG00000167618	protein_coding	NK vs other cells single cell malignant samples upregulation significant results
ERBIN	2.86879e-19	1.44653	0.234	0.179	8.00362e-15	ENSG00000112851	protein_coding	NK vs other cells single cell malignant samples upregulation significant results
LDB1	5.03368e-19	1.04738	0.184	0.29	1.40435e-14	ENSG00000198728	protein_coding	NK vs other cells single cell malignant samples upregulation significant results
EVL	5.50286e-19	2.5595	0.225	0.074	1.53524e-14	ENSG00000196405	protein_coding	NK vs other cells single cell malignant samples upregulation significant results
CD96	6.37868e-19	1.45065	0.291	0.172	1.77959e-14	ENSG00000153283	protein_coding	NK vs other cells single cell malignant samples upregulation significant results
DHRS7	6.63278e-19	1.00404	0.2	0.203	1.85048e-14	ENSG00000100612	protein_coding	NK vs other cells single cell malignant samples upregulation significant results
PAXX	7.10972e-19	1.96529	0.128	0.064	1.98354e-14	ENSG00000310560	protein_coding	NK vs other cells single cell malignant samples upregulation significant results
ARAP2	7.15406e-19	2.27668	0.181	0.073	1.99591e-14	ENSG00000047365	protein_coding	NK vs other cells single cell malignant samples upregulation significant results
SPOCK2	1.8031e-18	3.3269	0.159	0.021	5.03047e-14	ENSG00000107742	protein_coding	NK vs other cells single cell malignant samples upregulation significant results
SRPK2	2.10713e-18	1.93095	0.141	0.088	5.87869e-14	ENSG00000135250	protein_coding	NK vs other cells single cell malignant samples upregulation significant results
IRF1	2.42739e-18	1.4251	0.247	0.181	6.77217e-14	ENSG00000125347	protein_coding	NK vs other cells single cell malignant samples upregulation significant results
MLLT6	2.94533e-18	1.99771	0.203	0.095	8.21718e-14	ENSG00000275851	protein_coding	NK vs other cells single cell malignant samples upregulation significant results
MLLT6	2.94533e-18	1.99771	0.203	0.095	8.21718e-14	ENSG00000275023	protein_coding	NK vs other cells single cell malignant samples upregulation significant results
SMCHD1	3.96836e-18	0.771822	0.331	0.329	1.10713e-13	ENSG00000101596	protein_coding	NK vs other cells single cell malignant samples upregulation significant results
DDX24	5.38306e-18	0.900367	0.188	0.196	1.50182e-13	ENSG00000273761	protein_coding	NK vs other cells single cell malignant samples upregulation significant results
DDX24	5.38306e-18	0.900367	0.188	0.196	1.50182e-13	ENSG00000089737	protein_coding	NK vs other cells single cell malignant samples upregulation significant results
ITGB2	6.03241e-18	0.790736	0.409	0.366	1.68298e-13	ENSG00000160255	protein_coding	NK vs other cells single cell malignant samples upregulation significant results
SDF4	7.01141e-18	0.967566	0.147	0.161	1.95611e-13	ENSG00000078808	protein_coding	NK vs other cells single cell malignant samples upregulation significant results
EIF3G	7.78028e-18	0.950333	0.178	0.178	2.17062e-13	ENSG00000130811	protein_coding	NK vs other cells single cell malignant samples upregulation significant results
ARF6	9.64105e-18	0.705829	0.259	0.284	2.68976e-13	ENSG00000165527	protein_coding	NK vs other cells single cell malignant samples upregulation significant results
CDC42EP3	9.79678e-18	1.32854	0.175	0.146	2.7332e-13	ENSG00000163171	protein_coding	NK vs other cells single cell malignant samples upregulation significant results
APOBEC3C	1.05913e-17	1.72175	0.122	0.077	2.95487e-13	ENSG00000244509	protein_coding	NK vs other cells single cell malignant samples upregulation significant results
CYTH1	1.48858e-17	1.33472	0.284	0.178	4.15299e-13	ENSG00000108669	protein_coding	NK vs other cells single cell malignant samples upregulation significant results
TXK	1.98299e-17	3.96999	0.116	0.012	5.53234e-13	ENSG00000074966	protein_coding	NK vs other cells single cell malignant samples upregulation significant results
CHD2	1.98947e-17	0.873293	0.262	0.251	5.55042e-13	ENSG00000173575	protein_coding	NK vs other cells single cell malignant samples upregulation significant results
BIRC6	2.1078e-17	0.866902	0.181	0.2	5.88056e-13	ENSG00000115760	protein_coding	NK vs other cells single cell malignant samples upregulation significant results
PRKACB	2.26392e-17	1.34073	0.269	0.199	6.31611e-13	ENSG00000142875	protein_coding	NK vs other cells single cell malignant samples upregulation significant results
ABHD17A	2.32932e-17	2.48062	0.119	0.045	6.49858e-13	ENSG00000129968	protein_coding	NK vs other cells single cell malignant samples upregulation significant results
PTPRA	3.37257e-17	1.35565	0.191	0.14	9.40914e-13	ENSG00000132670	protein_coding	NK vs other cells single cell malignant samples upregulation significant results
BUB3	3.63912e-17	1.20273	0.178	0.159	1.01528e-12	ENSG00000154473	protein_coding	NK vs other cells single cell malignant samples upregulation significant results
RBL2	3.90546e-17	1.49025	0.234	0.169	1.08958e-12	ENSG00000103479	protein_coding	NK vs other cells single cell malignant samples upregulation significant results
GPM6A	4.78411e-17	0.700934	0.284	0.289	1.33472e-12	ENSG00000150625	protein_coding	NK vs other cells single cell malignant samples upregulation significant results
FLNA	4.8836e-17	1.07964	0.291	0.224	1.36247e-12	ENSG00000196924	protein_coding	NK vs other cells single cell malignant samples upregulation significant results
ATRX	4.95124e-17	0.858157	0.341	0.338	1.38135e-12	ENSG00000085224	protein_coding	NK vs other cells single cell malignant samples upregulation significant results
GPBP1	5.24779e-17	0.644237	0.216	0.263	1.46408e-12	ENSG00000062194	protein_coding	NK vs other cells single cell malignant samples upregulation significant results
WIPF1	5.50482e-17	1.1954	0.241	0.194	1.53579e-12	ENSG00000115935	protein_coding	NK vs other cells single cell malignant samples upregulation significant results
CHD3	5.88228e-17	1.24262	0.25	0.193	1.6411e-12	ENSG00000170004	protein_coding	NK vs other cells single cell malignant samples upregulation significant results
PDE4D	7.2987e-17	1.70223	0.153	0.103	2.03627e-12	ENSG00000113448	protein_coding	NK vs other cells single cell malignant samples upregulation significant results
PSME2	7.56206e-17	0.731851	0.262	0.291	2.10974e-12	ENSG00000284889	protein_coding	NK vs other cells single cell malignant samples upregulation significant results
PSME2	7.56206e-17	0.731851	0.262	0.291	2.10974e-12	ENSG00000100911	protein_coding	NK vs other cells single cell malignant samples upregulation significant results
IL18R1	7.79561e-17	4.97752	0.078	0.005	2.1749e-12	ENSG00000115604	protein_coding	NK vs other cells single cell malignant samples upregulation significant results
AKNA	8.18453e-17	1.77578	0.162	0.09	2.2834e-12	ENSG00000106948	protein_coding	NK vs other cells single cell malignant samples upregulation significant results
EFCAB14	8.54753e-17	1.35218	0.2	0.159	2.38468e-12	ENSG00000159658	protein_coding	NK vs other cells single cell malignant samples upregulation significant results
BPTF	1.2345e-16	0.720789	0.297	0.307	3.44412e-12	ENSG00000171634	protein_coding	NK vs other cells single cell malignant samples upregulation significant results
SH3GLB1	1.41885e-16	0.586193	0.247	0.295	3.95845e-12	ENSG00000097033	protein_coding	NK vs other cells single cell malignant samples upregulation significant results
AKAP13	1.46543e-16	0.916641	0.344	0.302	4.0884e-12	ENSG00000170776	protein_coding	NK vs other cells single cell malignant samples upregulation significant results
STK10	1.52944e-16	1.89398	0.194	0.112	4.26698e-12	ENSG00000072786	protein_coding	NK vs other cells single cell malignant samples upregulation significant results
RASA2	2.11711e-16	1.84177	0.172	0.102	5.90653e-12	ENSG00000155903	protein_coding	NK vs other cells single cell malignant samples upregulation significant results
CFLAR	2.18965e-16	0.730671	0.266	0.273	6.1089e-12	ENSG00000003402	protein_coding	NK vs other cells single cell malignant samples upregulation significant results
TTC38	2.82214e-16	2.97177	0.081	0.025	7.8735e-12	ENSG00000075234	protein_coding	NK vs other cells single cell malignant samples upregulation significant results
ACTN4	2.8745e-16	1.16274	0.166	0.145	8.01956e-12	ENSG00000282844	protein_coding	NK vs other cells single cell malignant samples upregulation significant results
ACTN4	2.8745e-16	1.16274	0.166	0.145	8.01956e-12	ENSG00000130402	protein_coding	NK vs other cells single cell malignant samples upregulation significant results
LSM14A	3.26369e-16	0.723342	0.194	0.218	9.10536e-12	ENSG00000262860	protein_coding	NK vs other cells single cell malignant samples upregulation significant results
LSM14A	3.26369e-16	0.723342	0.194	0.218	9.10536e-12	ENSG00000257103	protein_coding	NK vs other cells single cell malignant samples upregulation significant results
SH2D2A	3.35208e-16	5.08407	0.075	0.004	9.35196e-12	ENSG00000027869	protein_coding	NK vs other cells single cell malignant samples upregulation significant results
FBXW7	3.57835e-16	1.49532	0.2	0.134	9.98325e-12	ENSG00000109670	protein_coding	NK vs other cells single cell malignant samples upregulation significant results
RIPOR2	3.71727e-16	1.26063	0.412	0.278	1.03708e-11	ENSG00000111913	protein_coding	NK vs other cells single cell malignant samples upregulation significant results
BOD1L1	4.59179e-16	0.641892	0.175	0.224	1.28106e-11	ENSG00000038219	protein_coding	NK vs other cells single cell malignant samples upregulation significant results
GLG1	4.65287e-16	1.2034	0.212	0.183	1.2981e-11	ENSG00000090863	protein_coding	NK vs other cells single cell malignant samples upregulation significant results
RSRC1	4.795e-16	0.952577	0.219	0.22	1.33776e-11	ENSG00000174891	protein_coding	NK vs other cells single cell malignant samples upregulation significant results
CYFIP2	4.98307e-16	2.64089	0.178	0.048	1.39023e-11	ENSG00000055163	protein_coding	NK vs other cells single cell malignant samples upregulation significant results
PLCG2	5.00192e-16	0.722761	0.134	0.169	1.39549e-11	ENSG00000197943	protein_coding	NK vs other cells single cell malignant samples upregulation significant results
IKZF1	5.89414e-16	1.12852	0.234	0.204	1.64441e-11	ENSG00000185811	protein_coding	NK vs other cells single cell malignant samples upregulation significant results
KDM5A	6.46595e-16	0.690035	0.219	0.245	1.80394e-11	ENSG00000073614	protein_coding	NK vs other cells single cell malignant samples upregulation significant results
SMARCA5	6.58673e-16	0.684147	0.397	0.413	1.83763e-11	ENSG00000153147	protein_coding	NK vs other cells single cell malignant samples upregulation significant results
DHX40	7.31955e-16	0.69066	0.053	0.101	2.04208e-11	ENSG00000108406	protein_coding	NK vs other cells single cell malignant samples upregulation significant results
KLRC3	7.32099e-16	5.66288	0.059	0.002	2.04248e-11	ENSG00000205810	protein_coding	NK vs other cells single cell malignant samples upregulation significant results
CD48	8.64562e-16	2.03984	0.328	0.124	2.41204e-11	ENSG00000117091	protein_coding	NK vs other cells single cell malignant samples upregulation significant results
EZR	9.92434e-16	1.01682	0.297	0.248	2.76879e-11	ENSG00000092820	protein_coding	NK vs other cells single cell malignant samples upregulation significant results
PDCD4	9.9852e-16	0.801278	0.219	0.238	2.78577e-11	ENSG00000150593	protein_coding	NK vs other cells single cell malignant samples upregulation significant results
SNX6	1.28371e-15	0.59526	0.222	0.267	3.58141e-11	ENSG00000129515	protein_coding	NK vs other cells single cell malignant samples upregulation significant results
CCSER2	1.31373e-15	2.24719	0.153	0.063	3.66517e-11	ENSG00000107771	protein_coding	NK vs other cells single cell malignant samples upregulation significant results
M6PR	1.50935e-15	0.591207	0.134	0.178	4.21094e-11	ENSG00000003056	protein_coding	NK vs other cells single cell malignant samples upregulation significant results
PPP4R3B	1.95785e-15	0.666528	0.178	0.216	5.4622e-11	ENSG00000275052	protein_coding	NK vs other cells single cell malignant samples upregulation significant results
GOLGA7	2.23717e-15	1.10996	0.159	0.151	6.24147e-11	ENSG00000147533	protein_coding	NK vs other cells single cell malignant samples upregulation significant results
RNF125	2.3377e-15	1.46957	0.222	0.138	6.52194e-11	ENSG00000101695	protein_coding	NK vs other cells single cell malignant samples upregulation significant results
CHI3L2	2.34341e-15	7.10995	0.047	0.001	6.53789e-11	ENSG00000064886	protein_coding	NK vs other cells single cell malignant samples upregulation significant results
FCRL3	2.40403e-15	4.31579	0.081	0.005	6.70701e-11	ENSG00000160856	protein_coding	NK vs other cells single cell malignant samples upregulation significant results
DRAP1	2.59128e-15	0.769644	0.203	0.211	7.22941e-11	ENSG00000175550	protein_coding	NK vs other cells single cell malignant samples upregulation significant results
SPATA13	2.77322e-15	2.11876	0.153	0.063	7.73701e-11	ENSG00000182957	protein_coding	NK vs other cells single cell malignant samples upregulation significant results
LPP	3.25737e-15	1.01659	0.147	0.15	9.08774e-11	ENSG00000145012	protein_coding	NK vs other cells single cell malignant samples upregulation significant results
PRKCQ	3.35404e-15	2.98467	0.1	0.025	9.35744e-11	ENSG00000065675	protein_coding	NK vs other cells single cell malignant samples upregulation significant results
PRPF38B	3.5377e-15	0.785228	0.259	0.255	9.86984e-11	ENSG00000134186	protein_coding	NK vs other cells single cell malignant samples upregulation significant results
KLRC4	3.79237e-15	4.7659	0.062	0.003	1.05803e-10	ENSG00000183542	protein_coding	NK vs other cells single cell malignant samples upregulation significant results
ABI1	3.83716e-15	0.642483	0.209	0.25	1.07053e-10	ENSG00000136754	protein_coding	NK vs other cells single cell malignant samples upregulation significant results
NIPBL	4.17125e-15	0.600457	0.334	0.367	1.16374e-10	ENSG00000164190	protein_coding	NK vs other cells single cell malignant samples upregulation significant results
USP28	4.53187e-15	2.8057	0.097	0.035	1.26435e-10	ENSG00000048028	protein_coding	NK vs other cells single cell malignant samples upregulation significant results
RBM23	4.8456e-15	1.2064	0.231	0.19	1.35187e-10	ENSG00000100461	protein_coding	NK vs other cells single cell malignant samples upregulation significant results
STK26	4.86912e-15	0.742086	0.138	0.178	1.35844e-10	ENSG00000134602	protein_coding	NK vs other cells single cell malignant samples upregulation significant results
AKAP5	5.65475e-15	4.56247	0.066	0.006	1.57762e-10	ENSG00000179841	protein_coding	NK vs other cells single cell malignant samples upregulation significant results
CD226	5.80007e-15	4.56647	0.078	0.006	1.61816e-10	ENSG00000150637	protein_coding	NK vs other cells single cell malignant samples upregulation significant results
GSPT1	7.10869e-15	0.64116	0.175	0.229	1.98325e-10	ENSG00000103342	protein_coding	NK vs other cells single cell malignant samples upregulation significant results
PCED1B	8.19359e-15	3.88609	0.097	0.01	2.28593e-10	ENSG00000179715	protein_coding	NK vs other cells single cell malignant samples upregulation significant results
NFATC3	9.4406e-15	1.59904	0.153	0.094	2.63383e-10	ENSG00000072736	protein_coding	NK vs other cells single cell malignant samples upregulation significant results
RFC1	9.60489e-15	0.867402	0.153	0.164	2.67967e-10	ENSG00000035928	protein_coding	NK vs other cells single cell malignant samples upregulation significant results
KLF12	9.74531e-15	3.59589	0.119	0.017	2.71884e-10	ENSG00000118922	protein_coding	NK vs other cells single cell malignant samples upregulation significant results
PLEKHA1	1.00492e-14	3.63793	0.106	0.015	2.80363e-10	ENSG00000107679	protein_coding	NK vs other cells single cell malignant samples upregulation significant results
GCC2	1.29729e-14	1.00824	0.256	0.22	3.6193e-10	ENSG00000135968	protein_coding	NK vs other cells single cell malignant samples upregulation significant results
ZBTB44	1.41068e-14	0.748155	0.194	0.183	3.93566e-10	ENSG00000196323	protein_coding	NK vs other cells single cell malignant samples upregulation significant results
ARHGAP30	1.41699e-14	1.29236	0.281	0.196	3.95327e-10	ENSG00000186517	protein_coding	NK vs other cells single cell malignant samples upregulation significant results
LARP1B	1.43621e-14	0.825583	0.094	0.135	4.00688e-10	ENSG00000138709	protein_coding	NK vs other cells single cell malignant samples upregulation significant results
CTCF	1.50328e-14	1.16756	0.125	0.117	4.19401e-10	ENSG00000102974	protein_coding	NK vs other cells single cell malignant samples upregulation significant results
KMT2E	1.71857e-14	0.820095	0.316	0.305	4.79465e-10	ENSG00000005483	protein_coding	NK vs other cells single cell malignant samples upregulation significant results
PPP3CA	1.78915e-14	0.65298	0.141	0.186	4.99155e-10	ENSG00000138814	protein_coding	NK vs other cells single cell malignant samples upregulation significant results
IK	1.79676e-14	0.62639	0.209	0.235	5.01279e-10	ENSG00000113141	protein_coding	NK vs other cells single cell malignant samples upregulation significant results
IDI1	1.87251e-14	0.799028	0.172	0.172	5.22412e-10	ENSG00000067064	protein_coding	NK vs other cells single cell malignant samples upregulation significant results
ZNF91	1.91113e-14	1.39192	0.162	0.121	5.33187e-10	ENSG00000167232	protein_coding	NK vs other cells single cell malignant samples upregulation significant results
MED4	1.91129e-14	0.887867	0.222	0.206	5.3323e-10	ENSG00000136146	protein_coding	NK vs other cells single cell malignant samples upregulation significant results
MGAT4A	2.09487e-14	2.29825	0.15	0.06	5.84448e-10	ENSG00000071073	protein_coding	NK vs other cells single cell malignant samples upregulation significant results
PAFAH1B1	2.11161e-14	0.677427	0.181	0.222	5.89117e-10	ENSG00000007168	protein_coding	NK vs other cells single cell malignant samples upregulation significant results
PDS5A	2.19071e-14	0.597302	0.162	0.207	6.11185e-10	ENSG00000121892	protein_coding	NK vs other cells single cell malignant samples upregulation significant results
ARHGEF3	2.22565e-14	2.20803	0.125	0.056	6.20933e-10	ENSG00000163947	protein_coding	NK vs other cells single cell malignant samples upregulation significant results
CORO1A	2.33228e-14	0.757878	0.253	0.256	6.50683e-10	ENSG00000102879	protein_coding	NK vs other cells single cell malignant samples upregulation significant results
EPB41	2.38551e-14	1.2941	0.25	0.167	6.65532e-10	ENSG00000159023	protein_coding	NK vs other cells single cell malignant samples upregulation significant results
EPS15	2.5886e-14	0.717708	0.166	0.186	7.22193e-10	ENSG00000085832	protein_coding	NK vs other cells single cell malignant samples upregulation significant results
HELZ	2.66542e-14	0.803756	0.184	0.201	7.43626e-10	ENSG00000198265	protein_coding	NK vs other cells single cell malignant samples upregulation significant results
CARD8	2.90544e-14	0.603516	0.2	0.238	8.10589e-10	ENSG00000105483	protein_coding	NK vs other cells single cell malignant samples upregulation significant results
CD300A	3.06273e-14	1.69982	0.119	0.071	8.54471e-10	ENSG00000291918	protein_coding	NK vs other cells single cell malignant samples upregulation significant results
CD300A	3.06273e-14	1.69982	0.119	0.071	8.54471e-10	ENSG00000167851	protein_coding	NK vs other cells single cell malignant samples upregulation significant results
HIPK2	3.34806e-14	1.02537	0.166	0.145	9.34075e-10	ENSG00000064393	protein_coding	NK vs other cells single cell malignant samples upregulation significant results
ARHGAP9	3.48653e-14	1.01813	0.122	0.128	9.72708e-10	ENSG00000123329	protein_coding	NK vs other cells single cell malignant samples upregulation significant results
GK5	3.73684e-14	1.96091	0.125	0.062	1.04254e-09	ENSG00000175066	protein_coding	NK vs other cells single cell malignant samples upregulation significant results
UBE2Q2	3.78462e-14	0.76079	0.122	0.157	1.05587e-09	ENSG00000140367	protein_coding	NK vs other cells single cell malignant samples upregulation significant results
SERINC1	4.29268e-14	0.886431	0.169	0.176	1.19761e-09	ENSG00000111897	protein_coding	NK vs other cells single cell malignant samples upregulation significant results
TNRC6B	5.03854e-14	0.840407	0.294	0.289	1.4057e-09	ENSG00000100354	protein_coding	NK vs other cells single cell malignant samples upregulation significant results
RNF19A	5.18417e-14	1.17708	0.175	0.144	1.44633e-09	ENSG00000034677	protein_coding	NK vs other cells single cell malignant samples upregulation significant results
SEC22B	5.47096e-14	0.664578	0.084	0.122	1.52634e-09	ENSG00000265808	protein_coding	NK vs other cells single cell malignant samples upregulation significant results
DIP2A	5.4806e-14	1.47871	0.131	0.101	1.52903e-09	ENSG00000160305	protein_coding	NK vs other cells single cell malignant samples upregulation significant results
XAF1	5.76151e-14	1.58991	0.272	0.178	1.6074e-09	ENSG00000132530	protein_coding	NK vs other cells single cell malignant samples upregulation significant results
ARID4B	5.95435e-14	0.716351	0.241	0.253	1.6612e-09	ENSG00000054267	protein_coding	NK vs other cells single cell malignant samples upregulation significant results
CCDC88C	6.10608e-14	1.4157	0.147	0.109	1.70354e-09	ENSG00000015133	protein_coding	NK vs other cells single cell malignant samples upregulation significant results
POLR3GL	6.54399e-14	1.01901	0.162	0.152	1.82571e-09	ENSG00000121851	protein_coding	NK vs other cells single cell malignant samples upregulation significant results
ARHGEF1	6.72179e-14	1.52483	0.131	0.094	1.87531e-09	ENSG00000076928	protein_coding	NK vs other cells single cell malignant samples upregulation significant results
ADAR	6.80406e-14	0.725398	0.222	0.24	1.89827e-09	ENSG00000160710	protein_coding	NK vs other cells single cell malignant samples upregulation significant results
ZC3HAV1	7.01632e-14	1.05546	0.244	0.217	1.95748e-09	ENSG00000105939	protein_coding	NK vs other cells single cell malignant samples upregulation significant results
DGKD	7.11239e-14	1.06787	0.125	0.123	1.98429e-09	ENSG00000077044	protein_coding	NK vs other cells single cell malignant samples upregulation significant results
NR3C1	8.30353e-14	0.60952	0.159	0.195	2.3166e-09	ENSG00000113580	protein_coding	NK vs other cells single cell malignant samples upregulation significant results
SEMA4D	8.63481e-14	1.58419	0.169	0.103	2.40903e-09	ENSG00000187764	protein_coding	NK vs other cells single cell malignant samples upregulation significant results
RSF1	8.74849e-14	0.903675	0.191	0.198	2.44074e-09	ENSG00000048649	protein_coding	NK vs other cells single cell malignant samples upregulation significant results
UBXN1	8.84726e-14	0.682764	0.162	0.195	2.4683e-09	ENSG00000162191	protein_coding	NK vs other cells single cell malignant samples upregulation significant results
TMC8	9.33801e-14	2.11117	0.112	0.057	2.60521e-09	ENSG00000167895	protein_coding	NK vs other cells single cell malignant samples upregulation significant results
AKT3	1.03553e-13	2.15036	0.106	0.051	2.88902e-09	ENSG00000275199	protein_coding	NK vs other cells single cell malignant samples upregulation significant results
AKT3	1.03553e-13	2.15036	0.106	0.051	2.88902e-09	ENSG00000117020	protein_coding	NK vs other cells single cell malignant samples upregulation significant results
GZMM	1.05183e-13	5.84653	0.044	0.001	2.93451e-09	ENSG00000197540	protein_coding	NK vs other cells single cell malignant samples upregulation significant results
NMUR1	1.09899e-13	3.95339	0.059	0.007	3.06608e-09	ENSG00000171596	protein_coding	NK vs other cells single cell malignant samples upregulation significant results
PLEKHF1	1.1156e-13	5.09837	0.056	0.003	3.11241e-09	ENSG00000166289	protein_coding	NK vs other cells single cell malignant samples upregulation significant results
MRFAP1L1	1.21293e-13	1.59314	0.166	0.106	3.38397e-09	ENSG00000178988	protein_coding	NK vs other cells single cell malignant samples upregulation significant results
KRAS	1.27543e-13	0.582913	0.112	0.156	3.55832e-09	ENSG00000133703	protein_coding	NK vs other cells single cell malignant samples upregulation significant results
SAMD9L	1.39665e-13	1.32849	0.194	0.148	3.89651e-09	ENSG00000177409	protein_coding	NK vs other cells single cell malignant samples upregulation significant results
BDP1	1.46943e-13	0.873143	0.206	0.219	4.09957e-09	ENSG00000145734	protein_coding	NK vs other cells single cell malignant samples upregulation significant results
BDP1	1.46943e-13	0.873143	0.206	0.219	4.09957e-09	ENSG00000274803	protein_coding	NK vs other cells single cell malignant samples upregulation significant results
BDP1	1.46943e-13	0.873143	0.206	0.219	4.09957e-09	ENSG00000273873	protein_coding	NK vs other cells single cell malignant samples upregulation significant results
MRPS18B	1.58168e-13	0.682226	0.056	0.092	4.41273e-09	ENSG00000233813	protein_coding	NK vs other cells single cell malignant samples upregulation significant results
MRPS18B	1.58168e-13	0.682226	0.056	0.092	4.41273e-09	ENSG00000227420	protein_coding	NK vs other cells single cell malignant samples upregulation significant results
MRPS18B	1.58168e-13	0.682226	0.056	0.092	4.41273e-09	ENSG00000223775	protein_coding	NK vs other cells single cell malignant samples upregulation significant results
MRPS18B	1.58168e-13	0.682226	0.056	0.092	4.41273e-09	ENSG00000229861	protein_coding	NK vs other cells single cell malignant samples upregulation significant results
MRPS18B	1.58168e-13	0.682226	0.056	0.092	4.41273e-09	ENSG00000203624	protein_coding	NK vs other cells single cell malignant samples upregulation significant results
MRPS18B	1.58168e-13	0.682226	0.056	0.092	4.41273e-09	ENSG00000226111	protein_coding	NK vs other cells single cell malignant samples upregulation significant results
MRPS18B	1.58168e-13	0.682226	0.056	0.092	4.41273e-09	ENSG00000204568	protein_coding	NK vs other cells single cell malignant samples upregulation significant results
LASP1	1.74597e-13	1.06075	0.144	0.126	4.87107e-09	ENSG00000002834	protein_coding	NK vs other cells single cell malignant samples upregulation significant results
RHOC	1.79348e-13	2.65173	0.125	0.04	5.00363e-09	ENSG00000155366	protein_coding	NK vs other cells single cell malignant samples upregulation significant results
RAP1A	1.9286e-13	0.672514	0.241	0.251	5.38061e-09	ENSG00000116473	protein_coding	NK vs other cells single cell malignant samples upregulation significant results
NCR3	2.08854e-13	4.43406	0.069	0.006	5.82683e-09	ENSG00000236315	protein_coding	NK vs other cells single cell malignant samples upregulation significant results
NCR3	2.08854e-13	4.43406	0.069	0.006	5.82683e-09	ENSG00000237808	protein_coding	NK vs other cells single cell malignant samples upregulation significant results
NCR3	2.08854e-13	4.43406	0.069	0.006	5.82683e-09	ENSG00000223833	protein_coding	NK vs other cells single cell malignant samples upregulation significant results
NCR3	2.08854e-13	4.43406	0.069	0.006	5.82683e-09	ENSG00000237103	protein_coding	NK vs other cells single cell malignant samples upregulation significant results
NCR3	2.08854e-13	4.43406	0.069	0.006	5.82683e-09	ENSG00000236979	protein_coding	NK vs other cells single cell malignant samples upregulation significant results
NCR3	2.08854e-13	4.43406	0.069	0.006	5.82683e-09	ENSG00000225211	protein_coding	NK vs other cells single cell malignant samples upregulation significant results
NCR3	2.08854e-13	4.43406	0.069	0.006	5.82683e-09	ENSG00000206430	protein_coding	NK vs other cells single cell malignant samples upregulation significant results
NCR3	2.08854e-13	4.43406	0.069	0.006	5.82683e-09	ENSG00000204475	protein_coding	NK vs other cells single cell malignant samples upregulation significant results
CRTAM	2.28468e-13	3.13452	0.075	0.014	6.37403e-09	ENSG00000109943	protein_coding	NK vs other cells single cell malignant samples upregulation significant results
PTPN1	2.29049e-13	0.738574	0.169	0.189	6.39023e-09	ENSG00000196396	protein_coding	NK vs other cells single cell malignant samples upregulation significant results
NAP1L4	2.39274e-13	0.664078	0.244	0.259	6.67549e-09	ENSG00000273562	protein_coding	NK vs other cells single cell malignant samples upregulation significant results
NAP1L4	2.39274e-13	0.664078	0.244	0.259	6.67549e-09	ENSG00000205531	protein_coding	NK vs other cells single cell malignant samples upregulation significant results
RWDD1	2.62205e-13	0.733371	0.138	0.164	7.31527e-09	ENSG00000111832	protein_coding	NK vs other cells single cell malignant samples upregulation significant results
MAPK1	2.68788e-13	1.46581	0.156	0.116	7.49891e-09	ENSG00000100030	protein_coding	NK vs other cells single cell malignant samples upregulation significant results
TBC1D10C	2.75047e-13	1.88123	0.156	0.071	7.67353e-09	ENSG00000175463	protein_coding	NK vs other cells single cell malignant samples upregulation significant results
CDYL	3.03144e-13	1.34125	0.097	0.088	8.45741e-09	ENSG00000153046	protein_coding	NK vs other cells single cell malignant samples upregulation significant results
DENND2D	3.50642e-13	2.88114	0.106	0.027	9.78256e-09	ENSG00000162777	protein_coding	NK vs other cells single cell malignant samples upregulation significant results
UBTF	3.50706e-13	0.814427	0.178	0.188	9.78435e-09	ENSG00000108312	protein_coding	NK vs other cells single cell malignant samples upregulation significant results
CHMP4A	4.15545e-13	1.0444	0.1	0.11	1.15933e-08	ENSG00000285302	protein_coding	NK vs other cells single cell malignant samples upregulation significant results
CHMP4A	4.15545e-13	1.0444	0.1	0.11	1.15933e-08	ENSG00000254505	protein_coding	NK vs other cells single cell malignant samples upregulation significant results
DBF4	4.33307e-13	1.37416	0.066	0.077	1.20888e-08	ENSG00000006634	protein_coding	NK vs other cells single cell malignant samples upregulation significant results
TSEN54	4.90562e-13	2.70402	0.075	0.026	1.36862e-08	ENSG00000182173	protein_coding	NK vs other cells single cell malignant samples upregulation significant results
TPST2	4.91659e-13	1.79069	0.112	0.057	1.37168e-08	ENSG00000128294	protein_coding	NK vs other cells single cell malignant samples upregulation significant results
MAP3K8	5.49171e-13	1.07792	0.144	0.122	1.53213e-08	ENSG00000107968	protein_coding	NK vs other cells single cell malignant samples upregulation significant results
ARHGAP25	5.9425e-13	1.00326	0.131	0.134	1.6579e-08	ENSG00000163219	protein_coding	NK vs other cells single cell malignant samples upregulation significant results
DYRK2	7.35067e-13	2.29474	0.119	0.047	2.05076e-08	ENSG00000127334	protein_coding	NK vs other cells single cell malignant samples upregulation significant results
TMEM50A	8.65203e-13	0.740053	0.175	0.183	2.41383e-08	ENSG00000183726	protein_coding	NK vs other cells single cell malignant samples upregulation significant results
IKZF2	8.73556e-13	2.38894	0.125	0.041	2.43713e-08	ENSG00000030419	protein_coding	NK vs other cells single cell malignant samples upregulation significant results
INPP5D	9.28799e-13	0.675385	0.128	0.142	2.59126e-08	ENSG00000281614	protein_coding	NK vs other cells single cell malignant samples upregulation significant results
INPP5D	9.28799e-13	0.675385	0.128	0.142	2.59126e-08	ENSG00000168918	protein_coding	NK vs other cells single cell malignant samples upregulation significant results
SUN2	9.86594e-13	1.53308	0.122	0.093	2.7525e-08	ENSG00000100242	protein_coding	NK vs other cells single cell malignant samples upregulation significant results
LYAR	1.00464e-12	1.56926	0.147	0.099	2.80284e-08	ENSG00000145220	protein_coding	NK vs other cells single cell malignant samples upregulation significant results
PRDM1	1.02951e-12	2.5716	0.131	0.036	2.87223e-08	ENSG00000057657	protein_coding	NK vs other cells single cell malignant samples upregulation significant results
PVRIG	1.04188e-12	3.90458	0.069	0.007	2.90675e-08	ENSG00000213413	protein_coding	NK vs other cells single cell malignant samples upregulation significant results
KDM2A	1.04876e-12	0.907703	0.141	0.148	2.92594e-08	ENSG00000173120	protein_coding	NK vs other cells single cell malignant samples upregulation significant results
TOX4	1.13917e-12	0.768553	0.134	0.156	3.17817e-08	ENSG00000092203	protein_coding	NK vs other cells single cell malignant samples upregulation significant results
SELENOT	1.19403e-12	0.79658	0.166	0.17	3.33121e-08	ENSG00000198843	protein_coding	NK vs other cells single cell malignant samples upregulation significant results
RPF1	1.20826e-12	0.800066	0.128	0.153	3.37091e-08	ENSG00000117133	protein_coding	NK vs other cells single cell malignant samples upregulation significant results
WDR1	1.22879e-12	0.595174	0.112	0.15	3.42819e-08	ENSG00000071127	protein_coding	NK vs other cells single cell malignant samples upregulation significant results
SORL1	1.38802e-12	0.60929	0.216	0.231	3.87243e-08	ENSG00000137642	protein_coding	NK vs other cells single cell malignant samples upregulation significant results
SAR1A	1.62844e-12	0.898287	0.159	0.159	4.54319e-08	ENSG00000079332	protein_coding	NK vs other cells single cell malignant samples upregulation significant results
SYT11	1.70579e-12	2.37371	0.1	0.04	4.75899e-08	ENSG00000132718	protein_coding	NK vs other cells single cell malignant samples upregulation significant results
KLRC2	1.8921e-12	6.28714	0.038	0.001	5.27876e-08	ENSG00000205809	protein_coding	NK vs other cells single cell malignant samples upregulation significant results
ITGB1BP1	1.92041e-12	0.932745	0.078	0.095	5.35776e-08	ENSG00000119185	protein_coding	NK vs other cells single cell malignant samples upregulation significant results
HEXIM1	2.01082e-12	0.912517	0.166	0.157	5.60999e-08	ENSG00000186834	protein_coding	NK vs other cells single cell malignant samples upregulation significant results
INSIG1	2.05503e-12	1.13425	0.053	0.073	5.73334e-08	ENSG00000186480	protein_coding	NK vs other cells single cell malignant samples upregulation significant results
ERAP1	2.37511e-12	1.00646	0.156	0.14	6.62631e-08	ENSG00000164307	protein_coding	NK vs other cells single cell malignant samples upregulation significant results
SH3BP5	2.54733e-12	2.50047	0.15	0.043	7.10681e-08	ENSG00000131370	protein_coding	NK vs other cells single cell malignant samples upregulation significant results
AP2B1	2.84837e-12	1.01094	0.178	0.152	7.94668e-08	ENSG00000006125	protein_coding	NK vs other cells single cell malignant samples upregulation significant results
NFATC2	3.04272e-12	3.2384	0.078	0.02	8.48889e-08	ENSG00000101096	protein_coding	NK vs other cells single cell malignant samples upregulation significant results
CCDC85B	3.13543e-12	0.961922	0.075	0.087	8.74753e-08	ENSG00000175602	protein_coding	NK vs other cells single cell malignant samples upregulation significant results
NAA50	3.16514e-12	0.767002	0.125	0.153	8.83043e-08	ENSG00000121579	protein_coding	NK vs other cells single cell malignant samples upregulation significant results
DSTN	3.22321e-12	0.906501	0.209	0.2	8.99243e-08	ENSG00000125868	protein_coding	NK vs other cells single cell malignant samples upregulation significant results
CDK12	3.33642e-12	0.582854	0.116	0.16	9.30827e-08	ENSG00000167258	protein_coding	NK vs other cells single cell malignant samples upregulation significant results
MRPL34	3.46001e-12	0.739714	0.088	0.115	9.65309e-08	ENSG00000130312	protein_coding	NK vs other cells single cell malignant samples upregulation significant results
CARD16	4.45508e-12	0.997323	0.141	0.144	1.24292e-07	ENSG00000204397	protein_coding	NK vs other cells single cell malignant samples upregulation significant results
CTBP1	4.67145e-12	1.06648	0.15	0.129	1.30329e-07	ENSG00000159692	protein_coding	NK vs other cells single cell malignant samples upregulation significant results
TRAPPC10	5.26206e-12	1.59942	0.153	0.092	1.46806e-07	ENSG00000160218	protein_coding	NK vs other cells single cell malignant samples upregulation significant results
TMED4	5.34849e-12	0.723467	0.159	0.17	1.49218e-07	ENSG00000158604	protein_coding	NK vs other cells single cell malignant samples upregulation significant results
RAB6A	5.55176e-12	0.924762	0.131	0.124	1.54888e-07	ENSG00000175582	protein_coding	NK vs other cells single cell malignant samples upregulation significant results
XRN1	5.56371e-12	0.942033	0.225	0.209	1.55222e-07	ENSG00000114127	protein_coding	NK vs other cells single cell malignant samples upregulation significant results
ANXA4	5.5904e-12	0.681872	0.059	0.092	1.55967e-07	ENSG00000196975	protein_coding	NK vs other cells single cell malignant samples upregulation significant results
KAT6A	6.88992e-12	0.824863	0.141	0.154	1.92222e-07	ENSG00000083168	protein_coding	NK vs other cells single cell malignant samples upregulation significant results
FBXO32	6.98445e-12	3.92047	0.078	0.009	1.94859e-07	ENSG00000156804	protein_coding	NK vs other cells single cell malignant samples upregulation significant results
PTPN2	7.01363e-12	0.6102	0.134	0.179	1.95673e-07	ENSG00000175354	protein_coding	NK vs other cells single cell malignant samples upregulation significant results
LMAN2	7.21131e-12	0.594048	0.138	0.174	2.01188e-07	ENSG00000169223	protein_coding	NK vs other cells single cell malignant samples upregulation significant results
SCAMP1	7.55827e-12	0.942598	0.125	0.121	2.10868e-07	ENSG00000085365	protein_coding	NK vs other cells single cell malignant samples upregulation significant results
ENPP4	7.58815e-12	2.46701	0.075	0.033	2.11702e-07	ENSG00000001561	protein_coding	NK vs other cells single cell malignant samples upregulation significant results
TAP1	8.6994e-12	1.92261	0.109	0.058	2.42705e-07	ENSG00000227816	protein_coding	NK vs other cells single cell malignant samples upregulation significant results
TAP1	8.6994e-12	1.92261	0.109	0.058	2.42705e-07	ENSG00000232367	protein_coding	NK vs other cells single cell malignant samples upregulation significant results
TAP1	8.6994e-12	1.92261	0.109	0.058	2.42705e-07	ENSG00000224748	protein_coding	NK vs other cells single cell malignant samples upregulation significant results
TAP1	8.6994e-12	1.92261	0.109	0.058	2.42705e-07	ENSG00000224212	protein_coding	NK vs other cells single cell malignant samples upregulation significant results
TAP1	8.6994e-12	1.92261	0.109	0.058	2.42705e-07	ENSG00000226173	protein_coding	NK vs other cells single cell malignant samples upregulation significant results
TAP1	8.6994e-12	1.92261	0.109	0.058	2.42705e-07	ENSG00000230705	protein_coding	NK vs other cells single cell malignant samples upregulation significant results
TAP1	8.6994e-12	1.92261	0.109	0.058	2.42705e-07	ENSG00000206297	protein_coding	NK vs other cells single cell malignant samples upregulation significant results
TAP1	8.6994e-12	1.92261	0.109	0.058	2.42705e-07	ENSG00000168394	protein_coding	NK vs other cells single cell malignant samples upregulation significant results
ELF2	9.05746e-12	0.60964	0.122	0.153	2.52694e-07	ENSG00000109381	protein_coding	NK vs other cells single cell malignant samples upregulation significant results
PHC3	9.08695e-12	1.01904	0.103	0.111	2.53517e-07	ENSG00000173889	protein_coding	NK vs other cells single cell malignant samples upregulation significant results
XIAP	9.18682e-12	1.04846	0.097	0.104	2.56303e-07	ENSG00000101966	protein_coding	NK vs other cells single cell malignant samples upregulation significant results
CHD1	1.03953e-11	0.655019	0.234	0.266	2.90017e-07	ENSG00000153922	protein_coding	NK vs other cells single cell malignant samples upregulation significant results
BRD8	1.04251e-11	0.88412	0.075	0.104	2.9085e-07	ENSG00000112983	protein_coding	NK vs other cells single cell malignant samples upregulation significant results
CCND3	1.076e-11	0.944386	0.188	0.167	3.00194e-07	ENSG00000112576	protein_coding	NK vs other cells single cell malignant samples upregulation significant results
NDUFA5	1.08839e-11	0.79291	0.178	0.205	3.03649e-07	ENSG00000128609	protein_coding	NK vs other cells single cell malignant samples upregulation significant results
ODF2L	1.18226e-11	1.1015	0.122	0.107	3.29838e-07	ENSG00000122417	protein_coding	NK vs other cells single cell malignant samples upregulation significant results
ARIH2	1.18878e-11	0.779423	0.141	0.143	3.31657e-07	ENSG00000177479	protein_coding	NK vs other cells single cell malignant samples upregulation significant results
CMKLR1	1.21785e-11	4.82893	0.066	0.004	3.39768e-07	ENSG00000174600	protein_coding	NK vs other cells single cell malignant samples upregulation significant results
RCN2	1.26709e-11	0.75033	0.094	0.13	3.53507e-07	ENSG00000117906	protein_coding	NK vs other cells single cell malignant samples upregulation significant results
USP34	1.30406e-11	0.889117	0.225	0.212	3.6382e-07	ENSG00000115464	protein_coding	NK vs other cells single cell malignant samples upregulation significant results
SYTL1	1.36041e-11	1.5443	0.131	0.084	3.79541e-07	ENSG00000142765	protein_coding	NK vs other cells single cell malignant samples upregulation significant results
TC2N	1.3855e-11	3.02618	0.119	0.017	3.86542e-07	ENSG00000276776	protein_coding	NK vs other cells single cell malignant samples upregulation significant results
TC2N	1.3855e-11	3.02618	0.119	0.017	3.86542e-07	ENSG00000165929	protein_coding	NK vs other cells single cell malignant samples upregulation significant results
ZNF148	1.39158e-11	0.938203	0.162	0.159	3.88238e-07	ENSG00000163848	protein_coding	NK vs other cells single cell malignant samples upregulation significant results
SERPINB9	1.39683e-11	1.43491	0.134	0.079	3.89701e-07	ENSG00000170542	protein_coding	NK vs other cells single cell malignant samples upregulation significant results
FCMR	1.40707e-11	3.12411	0.109	0.019	3.92558e-07	ENSG00000162894	protein_coding	NK vs other cells single cell malignant samples upregulation significant results
BTG3	1.47311e-11	0.60851	0.053	0.101	4.10982e-07	ENSG00000281484	protein_coding	NK vs other cells single cell malignant samples upregulation significant results
BTG3	1.47311e-11	0.60851	0.053	0.101	4.10982e-07	ENSG00000154640	protein_coding	NK vs other cells single cell malignant samples upregulation significant results
SAFB2	1.83793e-11	0.766994	0.1	0.122	5.12764e-07	ENSG00000130254	protein_coding	NK vs other cells single cell malignant samples upregulation significant results
BLOC1S5	1.90577e-11	1.17677	0.062	0.072	5.3169e-07	ENSG00000188428	protein_coding	NK vs other cells single cell malignant samples upregulation significant results
ZBTB38	2.08039e-11	1.71453	0.15	0.083	5.80409e-07	ENSG00000177311	protein_coding	NK vs other cells single cell malignant samples upregulation significant results
SIGIRR	2.2095e-11	1.51613	0.119	0.079	6.16428e-07	ENSG00000185187	protein_coding	NK vs other cells single cell malignant samples upregulation significant results
HECA	2.42877e-11	1.23477	0.112	0.094	6.77604e-07	ENSG00000112406	protein_coding	NK vs other cells single cell malignant samples upregulation significant results
MRPL24	2.49626e-11	0.581138	0.047	0.078	6.96433e-07	ENSG00000143314	protein_coding	NK vs other cells single cell malignant samples upregulation significant results
PDHB	2.61285e-11	0.601549	0.091	0.119	7.28958e-07	ENSG00000168291	protein_coding	NK vs other cells single cell malignant samples upregulation significant results
ERVK3-1	2.63966e-11	1.1583	0.106	0.107	7.36439e-07	ENSG00000142396	protein_coding	NK vs other cells single cell malignant samples upregulation significant results
PSME4	2.70924e-11	0.929104	0.119	0.124	7.55852e-07	ENSG00000068878	protein_coding	NK vs other cells single cell malignant samples upregulation significant results
ZNF600	2.72805e-11	2.43312	0.088	0.029	7.61099e-07	ENSG00000189190	protein_coding	NK vs other cells single cell malignant samples upregulation significant results
WNK1	2.7384e-11	0.717652	0.203	0.208	7.63985e-07	ENSG00000060237	protein_coding	NK vs other cells single cell malignant samples upregulation significant results
GAK	2.93213e-11	1.36891	0.1	0.076	8.18035e-07	ENSG00000178950	protein_coding	NK vs other cells single cell malignant samples upregulation significant results
ZNF770	3.0484e-11	0.710637	0.088	0.116	8.50473e-07	ENSG00000198146	protein_coding	NK vs other cells single cell malignant samples upregulation significant results
SHISA5	3.20696e-11	1.6313	0.116	0.073	8.94709e-07	ENSG00000164054	protein_coding	NK vs other cells single cell malignant samples upregulation significant results
HMOX2	3.27685e-11	1.84169	0.1	0.058	9.14207e-07	ENSG00000277424	protein_coding	NK vs other cells single cell malignant samples upregulation significant results
HMOX2	3.27685e-11	1.84169	0.1	0.058	9.14207e-07	ENSG00000103415	protein_coding	NK vs other cells single cell malignant samples upregulation significant results
CYP20A1	3.3137e-11	0.724063	0.131	0.156	9.24489e-07	ENSG00000119004	protein_coding	NK vs other cells single cell malignant samples upregulation significant results
ASCC3	3.34726e-11	0.799732	0.106	0.131	9.33853e-07	ENSG00000112249	protein_coding	NK vs other cells single cell malignant samples upregulation significant results
AATF	3.63661e-11	1.0222	0.069	0.09	1.01458e-06	ENSG00000276072	protein_coding	NK vs other cells single cell malignant samples upregulation significant results
AATF	3.63661e-11	1.0222	0.069	0.09	1.01458e-06	ENSG00000275700	protein_coding	NK vs other cells single cell malignant samples upregulation significant results
ZNF33A	3.69228e-11	0.664767	0.103	0.143	1.03011e-06	ENSG00000189180	protein_coding	NK vs other cells single cell malignant samples upregulation significant results
TNFRSF1B	3.73335e-11	1.19978	0.209	0.165	1.04157e-06	ENSG00000028137	protein_coding	NK vs other cells single cell malignant samples upregulation significant results
CASP4	3.91664e-11	0.689622	0.147	0.155	1.0927e-06	ENSG00000196954	protein_coding	NK vs other cells single cell malignant samples upregulation significant results
PCNT	3.92563e-11	0.713041	0.112	0.144	1.09521e-06	ENSG00000160299	protein_coding	NK vs other cells single cell malignant samples upregulation significant results
JADE1	3.93001e-11	1.26501	0.1	0.09	1.09643e-06	ENSG00000077684	protein_coding	NK vs other cells single cell malignant samples upregulation significant results
SDHAF2	4.04346e-11	0.702979	0.1	0.127	1.12808e-06	ENSG00000167985	protein_coding	NK vs other cells single cell malignant samples upregulation significant results
OSBPL5	4.08001e-11	2.33644	0.066	0.028	1.13828e-06	ENSG00000021762	protein_coding	NK vs other cells single cell malignant samples upregulation significant results
EIF4G3	4.16063e-11	0.659702	0.147	0.159	1.16078e-06	ENSG00000075151	protein_coding	NK vs other cells single cell malignant samples upregulation significant results
CIAO1	4.21511e-11	0.687172	0.122	0.155	1.17597e-06	ENSG00000144021	protein_coding	NK vs other cells single cell malignant samples upregulation significant results
ICMT	4.2348e-11	1.30048	0.038	0.05	1.18147e-06	ENSG00000116237	protein_coding	NK vs other cells single cell malignant samples upregulation significant results
ZNF655	4.36238e-11	0.621915	0.109	0.14	1.21706e-06	ENSG00000197343	protein_coding	NK vs other cells single cell malignant samples upregulation significant results
MAPKAPK2	4.39228e-11	0.582156	0.15	0.168	1.2254e-06	ENSG00000162889	protein_coding	NK vs other cells single cell malignant samples upregulation significant results
UBE2F	4.42014e-11	1.95385	0.091	0.049	1.23318e-06	ENSG00000184182	protein_coding	NK vs other cells single cell malignant samples upregulation significant results
LY6E	4.60787e-11	0.843648	0.097	0.106	1.28555e-06	ENSG00000278032	protein_coding	NK vs other cells single cell malignant samples upregulation significant results
LY6E	4.60787e-11	0.843648	0.097	0.106	1.28555e-06	ENSG00000160932	protein_coding	NK vs other cells single cell malignant samples upregulation significant results
UBL3	4.7688e-11	1.50543	0.116	0.078	1.33045e-06	ENSG00000122042	protein_coding	NK vs other cells single cell malignant samples upregulation significant results
CYLD	4.88404e-11	0.800653	0.2	0.19	1.3626e-06	ENSG00000083799	protein_coding	NK vs other cells single cell malignant samples upregulation significant results
CREBBP	5.00568e-11	0.903699	0.131	0.13	1.39654e-06	ENSG00000005339	protein_coding	NK vs other cells single cell malignant samples upregulation significant results
CAPN2	5.01046e-11	1.02893	0.212	0.172	1.39787e-06	ENSG00000162909	protein_coding	NK vs other cells single cell malignant samples upregulation significant results
TNFAIP3	5.03808e-11	1.26345	0.128	0.094	1.40557e-06	ENSG00000118503	protein_coding	NK vs other cells single cell malignant samples upregulation significant results
IRF2	5.30458e-11	0.921141	0.084	0.099	1.47992e-06	ENSG00000168310	protein_coding	NK vs other cells single cell malignant samples upregulation significant results
GSAP	5.73289e-11	1.81833	0.103	0.06	1.59942e-06	ENSG00000186088	protein_coding	NK vs other cells single cell malignant samples upregulation significant results
MAGOHB	5.98313e-11	0.880359	0.066	0.09	1.66923e-06	ENSG00000111196	protein_coding	NK vs other cells single cell malignant samples upregulation significant results
SPCS2	6.09079e-11	0.62902	0.181	0.214	1.69927e-06	ENSG00000118363	protein_coding	NK vs other cells single cell malignant samples upregulation significant results
RABEP1	6.09489e-11	0.92147	0.134	0.142	1.70041e-06	ENSG00000029725	protein_coding	NK vs other cells single cell malignant samples upregulation significant results
SNTB2	6.15543e-11	3.37466	0.059	0.014	1.7173e-06	ENSG00000260873	protein_coding	NK vs other cells single cell malignant samples upregulation significant results
SNTB2	6.15543e-11	3.37466	0.059	0.014	1.7173e-06	ENSG00000168807	protein_coding	NK vs other cells single cell malignant samples upregulation significant results
DHX30	6.41623e-11	0.966888	0.078	0.097	1.79007e-06	ENSG00000132153	protein_coding	NK vs other cells single cell malignant samples upregulation significant results
TNKS2	6.61243e-11	0.723441	0.097	0.132	1.8448e-06	ENSG00000107854	protein_coding	NK vs other cells single cell malignant samples upregulation significant results
SSU72	6.89368e-11	0.69691	0.088	0.11	1.92327e-06	ENSG00000160075	protein_coding	NK vs other cells single cell malignant samples upregulation significant results
UCP2	7.10543e-11	1.20003	0.097	0.087	1.98235e-06	ENSG00000175567	protein_coding	NK vs other cells single cell malignant samples upregulation significant results
ELK4	7.27257e-11	1.12983	0.131	0.122	2.02897e-06	ENSG00000158711	protein_coding	NK vs other cells single cell malignant samples upregulation significant results
SELPLG	8.35214e-11	1.23619	0.162	0.118	2.33016e-06	ENSG00000110876	protein_coding	NK vs other cells single cell malignant samples upregulation significant results
PARG	8.7416e-11	0.955823	0.091	0.096	2.43882e-06	ENSG00000227345	protein_coding	NK vs other cells single cell malignant samples upregulation significant results
SMAD5	8.84006e-11	1.03205	0.084	0.093	2.46629e-06	ENSG00000113658	protein_coding	NK vs other cells single cell malignant samples upregulation significant results
MARF1	9.00446e-11	0.853548	0.109	0.126	2.51216e-06	ENSG00000277140	protein_coding	NK vs other cells single cell malignant samples upregulation significant results
MARF1	9.00446e-11	0.853548	0.109	0.126	2.51216e-06	ENSG00000166783	protein_coding	NK vs other cells single cell malignant samples upregulation significant results
DHRS3	9.39556e-11	2.41628	0.053	0.019	2.62127e-06	ENSG00000162496	protein_coding	NK vs other cells single cell malignant samples upregulation significant results
TMC6	9.39711e-11	1.78891	0.091	0.052	2.6217e-06	ENSG00000141524	protein_coding	NK vs other cells single cell malignant samples upregulation significant results
MGA	9.46107e-11	0.74335	0.103	0.126	2.63954e-06	ENSG00000174197	protein_coding	NK vs other cells single cell malignant samples upregulation significant results
CMPK1	1.07391e-10	0.752324	0.188	0.188	2.9961e-06	ENSG00000162368	protein_coding	NK vs other cells single cell malignant samples upregulation significant results
ZNF264	1.16321e-10	1.04803	0.053	0.066	3.24525e-06	ENSG00000083844	protein_coding	NK vs other cells single cell malignant samples upregulation significant results
RASA3	1.20175e-10	2.37424	0.138	0.043	3.35277e-06	ENSG00000280477	protein_coding	NK vs other cells single cell malignant samples upregulation significant results
RASA3	1.20175e-10	2.37424	0.138	0.043	3.35277e-06	ENSG00000185989	protein_coding	NK vs other cells single cell malignant samples upregulation significant results
SP110	1.22851e-10	1.29042	0.175	0.132	3.42742e-06	ENSG00000135899	protein_coding	NK vs other cells single cell malignant samples upregulation significant results
P2RY8	1.25702e-10	1.08322	0.106	0.092	3.50696e-06	ENSG00000292333	protein_coding	NK vs other cells single cell malignant samples upregulation significant results
P2RY8	1.25702e-10	1.08322	0.106	0.092	3.50696e-06	ENSG00000182162	protein_coding	NK vs other cells single cell malignant samples upregulation significant results
FCF1	1.27464e-10	0.746272	0.088	0.106	3.55611e-06	ENSG00000119616	protein_coding	NK vs other cells single cell malignant samples upregulation significant results
STK38	1.2909e-10	1.31268	0.159	0.121	3.60148e-06	ENSG00000112079	protein_coding	NK vs other cells single cell malignant samples upregulation significant results
MAST3	1.30393e-10	1.74372	0.084	0.053	3.63784e-06	ENSG00000099308	protein_coding	NK vs other cells single cell malignant samples upregulation significant results
DDX39A	1.36234e-10	0.656249	0.1	0.133	3.80079e-06	ENSG00000123136	protein_coding	NK vs other cells single cell malignant samples upregulation significant results
DCUN1D1	1.52668e-10	0.675374	0.109	0.142	4.25927e-06	ENSG00000043093	protein_coding	NK vs other cells single cell malignant samples upregulation significant results
CNOT10	1.54691e-10	1.14974	0.056	0.072	4.31574e-06	ENSG00000291502	protein_coding	NK vs other cells single cell malignant samples upregulation significant results
CNOT10	1.54691e-10	1.14974	0.056	0.072	4.31574e-06	ENSG00000182973	protein_coding	NK vs other cells single cell malignant samples upregulation significant results
RAP2A	1.65277e-10	2.37644	0.047	0.036	4.61105e-06	ENSG00000125249	protein_coding	NK vs other cells single cell malignant samples upregulation significant results
ADNP	1.66939e-10	0.971424	0.106	0.116	4.65744e-06	ENSG00000101126	protein_coding	NK vs other cells single cell malignant samples upregulation significant results
ANKRD44	1.67707e-10	1.55185	0.159	0.102	4.67886e-06	ENSG00000065413	protein_coding	NK vs other cells single cell malignant samples upregulation significant results
CARD11	1.77122e-10	3.24653	0.081	0.013	4.94152e-06	ENSG00000198286	protein_coding	NK vs other cells single cell malignant samples upregulation significant results
PPP2R2B	1.79646e-10	5.06833	0.044	0.003	5.01194e-06	ENSG00000156475	protein_coding	NK vs other cells single cell malignant samples upregulation significant results
UFD1	1.85141e-10	0.812624	0.084	0.108	5.16526e-06	ENSG00000070010	protein_coding	NK vs other cells single cell malignant samples upregulation significant results
RICTOR	1.88405e-10	0.635838	0.103	0.127	5.25632e-06	ENSG00000164327	protein_coding	NK vs other cells single cell malignant samples upregulation significant results
ADD1	1.88651e-10	0.854541	0.147	0.148	5.26317e-06	ENSG00000087274	protein_coding	NK vs other cells single cell malignant samples upregulation significant results
JAKMIP1	1.91134e-10	4.61053	0.041	0.001	5.33245e-06	ENSG00000152969	protein_coding	NK vs other cells single cell malignant samples upregulation significant results
RAPGEF1	1.97835e-10	1.7463	0.15	0.075	5.51941e-06	ENSG00000107263	protein_coding	NK vs other cells single cell malignant samples upregulation significant results
BCAS2	2.04052e-10	1.21154	0.119	0.097	5.69284e-06	ENSG00000116752	protein_coding	NK vs other cells single cell malignant samples upregulation significant results
CARNMT1	2.06705e-10	1.27975	0.053	0.065	5.76686e-06	ENSG00000156017	protein_coding	NK vs other cells single cell malignant samples upregulation significant results
SECISBP2L	2.33736e-10	0.779082	0.078	0.107	6.52099e-06	ENSG00000138593	protein_coding	NK vs other cells single cell malignant samples upregulation significant results
NBR1	2.57787e-10	1.39195	0.138	0.105	7.19201e-06	ENSG00000188554	protein_coding	NK vs other cells single cell malignant samples upregulation significant results
MIB2	2.87108e-10	2.29605	0.062	0.026	8.01002e-06	ENSG00000197530	protein_coding	NK vs other cells single cell malignant samples upregulation significant results
RRBP1	2.89496e-10	0.584674	0.1	0.135	8.07665e-06	ENSG00000125844	protein_coding	NK vs other cells single cell malignant samples upregulation significant results
RPA2	2.9534e-10	0.620099	0.081	0.105	8.23969e-06	ENSG00000117748	protein_coding	NK vs other cells single cell malignant samples upregulation significant results
PPP1R18	3.01239e-10	0.7201	0.094	0.111	8.40426e-06	ENSG00000230341	protein_coding	NK vs other cells single cell malignant samples upregulation significant results
PPP1R18	3.01239e-10	0.7201	0.094	0.111	8.40426e-06	ENSG00000236428	protein_coding	NK vs other cells single cell malignant samples upregulation significant results
PPP1R18	3.01239e-10	0.7201	0.094	0.111	8.40426e-06	ENSG00000234000	protein_coding	NK vs other cells single cell malignant samples upregulation significant results
PPP1R18	3.01239e-10	0.7201	0.094	0.111	8.40426e-06	ENSG00000231247	protein_coding	NK vs other cells single cell malignant samples upregulation significant results
PPP1R18	3.01239e-10	0.7201	0.094	0.111	8.40426e-06	ENSG00000225060	protein_coding	NK vs other cells single cell malignant samples upregulation significant results
PPP1R18	3.01239e-10	0.7201	0.094	0.111	8.40426e-06	ENSG00000229998	protein_coding	NK vs other cells single cell malignant samples upregulation significant results
PPP1R18	3.01239e-10	0.7201	0.094	0.111	8.40426e-06	ENSG00000146112	protein_coding	NK vs other cells single cell malignant samples upregulation significant results
PPP1R18	3.01239e-10	0.7201	0.094	0.111	8.40426e-06	ENSG00000206485	protein_coding	NK vs other cells single cell malignant samples upregulation significant results
RAB8B	3.08508e-10	1.08682	0.166	0.124	8.60708e-06	ENSG00000166128	protein_coding	NK vs other cells single cell malignant samples upregulation significant results
MAT2B	3.09955e-10	1.05251	0.159	0.14	8.64744e-06	ENSG00000038274	protein_coding	NK vs other cells single cell malignant samples upregulation significant results
RBCK1	3.14998e-10	1.31019	0.128	0.094	8.78812e-06	ENSG00000125826	protein_coding	NK vs other cells single cell malignant samples upregulation significant results
SENP7	3.37176e-10	0.819458	0.131	0.138	9.40689e-06	ENSG00000138468	protein_coding	NK vs other cells single cell malignant samples upregulation significant results
TNRC6C	3.69364e-10	2.20266	0.088	0.037	1.03049e-05	ENSG00000078687	protein_coding	NK vs other cells single cell malignant samples upregulation significant results
PBDC1	3.79132e-10	1.39116	0.088	0.075	1.05774e-05	ENSG00000102390	protein_coding	NK vs other cells single cell malignant samples upregulation significant results
CAND1	3.81781e-10	0.918594	0.1	0.116	1.06513e-05	ENSG00000111530	protein_coding	NK vs other cells single cell malignant samples upregulation significant results
SELENOK	3.91415e-10	0.606327	0.209	0.208	1.09201e-05	ENSG00000113811	protein_coding	NK vs other cells single cell malignant samples upregulation significant results
MAPRE2	4.14776e-10	1.55248	0.138	0.084	1.15718e-05	ENSG00000166974	protein_coding	NK vs other cells single cell malignant samples upregulation significant results
CASP8	4.29326e-10	0.85457	0.147	0.143	1.19778e-05	ENSG00000064012	protein_coding	NK vs other cells single cell malignant samples upregulation significant results
A2M	4.37663e-10	4.09977	0.053	0.007	1.22103e-05	ENSG00000175899	protein_coding	NK vs other cells single cell malignant samples upregulation significant results
VAMP2	4.54803e-10	1.34915	0.1	0.068	1.26885e-05	ENSG00000220205	protein_coding	NK vs other cells single cell malignant samples upregulation significant results
CNOT9	4.60496e-10	0.592759	0.103	0.132	1.28474e-05	ENSG00000144580	protein_coding	NK vs other cells single cell malignant samples upregulation significant results
MESD	4.72026e-10	0.705082	0.116	0.135	1.3169e-05	ENSG00000117899	protein_coding	NK vs other cells single cell malignant samples upregulation significant results
FLOT2	4.74471e-10	0.812911	0.075	0.088	1.32373e-05	ENSG00000132589	protein_coding	NK vs other cells single cell malignant samples upregulation significant results
KPNA3	4.82245e-10	1.06232	0.091	0.09	1.34541e-05	ENSG00000102753	protein_coding	NK vs other cells single cell malignant samples upregulation significant results
STARD3NL	4.90481e-10	0.662514	0.088	0.112	1.36839e-05	ENSG00000010270	protein_coding	NK vs other cells single cell malignant samples upregulation significant results
GLTP	4.95291e-10	1.08162	0.078	0.082	1.38181e-05	ENSG00000139433	protein_coding	NK vs other cells single cell malignant samples upregulation significant results
RASAL3	5.16619e-10	2.11348	0.125	0.052	1.44132e-05	ENSG00000105122	protein_coding	NK vs other cells single cell malignant samples upregulation significant results
HDDC2	5.19802e-10	1.03803	0.084	0.082	1.45019e-05	ENSG00000111906	protein_coding	NK vs other cells single cell malignant samples upregulation significant results
THAP12	5.66801e-10	1.27843	0.094	0.084	1.58132e-05	ENSG00000137492	protein_coding	NK vs other cells single cell malignant samples upregulation significant results
PPID	5.93879e-10	0.937489	0.109	0.109	1.65686e-05	ENSG00000171497	protein_coding	NK vs other cells single cell malignant samples upregulation significant results
TMOD3	6.99461e-10	0.629012	0.175	0.194	1.95143e-05	ENSG00000138594	protein_coding	NK vs other cells single cell malignant samples upregulation significant results
MYCBP	7.0731e-10	0.604548	0.066	0.101	1.97332e-05	ENSG00000214114	protein_coding	NK vs other cells single cell malignant samples upregulation significant results
PXN	7.08598e-10	1.758	0.091	0.05	1.97692e-05	ENSG00000089159	protein_coding	NK vs other cells single cell malignant samples upregulation significant results
HERC1	7.34165e-10	1.01676	0.144	0.139	2.04825e-05	ENSG00000103657	protein_coding	NK vs other cells single cell malignant samples upregulation significant results
RAB35	7.37169e-10	0.901599	0.059	0.072	2.05663e-05	ENSG00000111737	protein_coding	NK vs other cells single cell malignant samples upregulation significant results
IFNG	7.46719e-10	4.82988	0.041	0.002	2.08327e-05	ENSG00000111537	protein_coding	NK vs other cells single cell malignant samples upregulation significant results
ZNF480	7.50871e-10	0.827861	0.069	0.082	2.09485e-05	ENSG00000198464	protein_coding	NK vs other cells single cell malignant samples upregulation significant results
TACC1	7.82612e-10	0.625141	0.203	0.216	2.18341e-05	ENSG00000147526	protein_coding	NK vs other cells single cell malignant samples upregulation significant results
USF3	7.95601e-10	0.854934	0.116	0.118	2.21965e-05	ENSG00000176542	protein_coding	NK vs other cells single cell malignant samples upregulation significant results
NFAT5	8.21344e-10	0.610211	0.106	0.133	2.29147e-05	ENSG00000102908	protein_coding	NK vs other cells single cell malignant samples upregulation significant results
CHD6	8.58253e-10	1.07778	0.131	0.109	2.39444e-05	ENSG00000124177	protein_coding	NK vs other cells single cell malignant samples upregulation significant results
BIN1	9.43488e-10	2.63679	0.081	0.026	2.63224e-05	ENSG00000136717	protein_coding	NK vs other cells single cell malignant samples upregulation significant results
DDRGK1	9.61415e-10	1.03791	0.053	0.067	2.68225e-05	ENSG00000198171	protein_coding	NK vs other cells single cell malignant samples upregulation significant results
LIME1	1.01085e-09	2.33728	0.144	0.045	2.82016e-05	ENSG00000203896	protein_coding	NK vs other cells single cell malignant samples upregulation significant results
G6PD	1.01888e-09	1.00234	0.047	0.064	2.84259e-05	ENSG00000160211	protein_coding	NK vs other cells single cell malignant samples upregulation significant results
ZBTB1	1.01958e-09	1.11369	0.125	0.125	2.84453e-05	ENSG00000126804	protein_coding	NK vs other cells single cell malignant samples upregulation significant results
PPP2R5A	1.02259e-09	1.09101	0.141	0.123	2.85292e-05	ENSG00000066027	protein_coding	NK vs other cells single cell malignant samples upregulation significant results
CBLB	1.04835e-09	2.16656	0.094	0.04	2.9248e-05	ENSG00000114423	protein_coding	NK vs other cells single cell malignant samples upregulation significant results
TRAF3IP3	1.0737e-09	1.02948	0.128	0.117	2.99552e-05	ENSG00000009790	protein_coding	NK vs other cells single cell malignant samples upregulation significant results
FAM13B	1.07525e-09	0.777834	0.122	0.135	2.99984e-05	ENSG00000031003	protein_coding	NK vs other cells single cell malignant samples upregulation significant results
KLF13	1.10077e-09	1.14376	0.134	0.1	3.07104e-05	ENSG00000275746	protein_coding	NK vs other cells single cell malignant samples upregulation significant results
KLF13	1.10077e-09	1.14376	0.134	0.1	3.07104e-05	ENSG00000169926	protein_coding	NK vs other cells single cell malignant samples upregulation significant results
AOAH	1.10886e-09	1.10748	0.147	0.117	3.09362e-05	ENSG00000136250	protein_coding	NK vs other cells single cell malignant samples upregulation significant results
SLC4A4	1.14521e-09	5.78662	0.038	0.003	3.19502e-05	ENSG00000080493	protein_coding	NK vs other cells single cell malignant samples upregulation significant results
CD320	1.21543e-09	2.77728	0.053	0.02	3.39092e-05	ENSG00000167775	protein_coding	NK vs other cells single cell malignant samples upregulation significant results
KLF2	1.28823e-09	1.05318	0.181	0.127	3.59403e-05	ENSG00000127528	protein_coding	NK vs other cells single cell malignant samples upregulation significant results
CTBP2	1.30363e-09	0.716373	0.106	0.126	3.63699e-05	ENSG00000175029	protein_coding	NK vs other cells single cell malignant samples upregulation significant results
PSMB9	1.32354e-09	1.24156	0.159	0.118	3.69254e-05	ENSG00000243958	protein_coding	NK vs other cells single cell malignant samples upregulation significant results
PSMB9	1.32354e-09	1.24156	0.159	0.118	3.69254e-05	ENSG00000242711	protein_coding	NK vs other cells single cell malignant samples upregulation significant results
PSMB9	1.32354e-09	1.24156	0.159	0.118	3.69254e-05	ENSG00000240118	protein_coding	NK vs other cells single cell malignant samples upregulation significant results
PSMB9	1.32354e-09	1.24156	0.159	0.118	3.69254e-05	ENSG00000243067	protein_coding	NK vs other cells single cell malignant samples upregulation significant results
PSMB9	1.32354e-09	1.24156	0.159	0.118	3.69254e-05	ENSG00000239836	protein_coding	NK vs other cells single cell malignant samples upregulation significant results
PSMB9	1.32354e-09	1.24156	0.159	0.118	3.69254e-05	ENSG00000243594	protein_coding	NK vs other cells single cell malignant samples upregulation significant results
PSMB9	1.32354e-09	1.24156	0.159	0.118	3.69254e-05	ENSG00000240508	protein_coding	NK vs other cells single cell malignant samples upregulation significant results
PSMB9	1.32354e-09	1.24156	0.159	0.118	3.69254e-05	ENSG00000240065	protein_coding	NK vs other cells single cell malignant samples upregulation significant results
ATXN1	1.33134e-09	1.28253	0.066	0.075	3.7143e-05	ENSG00000124788	protein_coding	NK vs other cells single cell malignant samples upregulation significant results
RBM33	1.38737e-09	0.971848	0.153	0.153	3.87063e-05	ENSG00000184863	protein_coding	NK vs other cells single cell malignant samples upregulation significant results
POM121C	1.39993e-09	1.07568	0.056	0.06	3.90567e-05	ENSG00000272391	protein_coding	NK vs other cells single cell malignant samples upregulation significant results
RAP2B	1.40644e-09	1.05225	0.172	0.153	3.92382e-05	ENSG00000181467	protein_coding	NK vs other cells single cell malignant samples upregulation significant results
RPS19BP1	1.44396e-09	0.740317	0.1	0.122	4.02851e-05	ENSG00000187051	protein_coding	NK vs other cells single cell malignant samples upregulation significant results
ABCB1	1.50279e-09	3.43596	0.072	0.013	4.19264e-05	ENSG00000085563	protein_coding	NK vs other cells single cell malignant samples upregulation significant results
FUT11	1.50749e-09	2.45142	0.047	0.019	4.20575e-05	ENSG00000196968	protein_coding	NK vs other cells single cell malignant samples upregulation significant results
CCNK	1.53048e-09	0.801549	0.075	0.101	4.26989e-05	ENSG00000090061	protein_coding	NK vs other cells single cell malignant samples upregulation significant results
ARID2	1.56761e-09	0.642104	0.116	0.134	4.37346e-05	ENSG00000189079	protein_coding	NK vs other cells single cell malignant samples upregulation significant results
ADCY7	1.62622e-09	0.862961	0.097	0.098	4.537e-05	ENSG00000121281	protein_coding	NK vs other cells single cell malignant samples upregulation significant results
IL16	1.69422e-09	1.51578	0.134	0.081	4.72672e-05	ENSG00000172349	protein_coding	NK vs other cells single cell malignant samples upregulation significant results
AXIN1	1.75741e-09	2.28578	0.072	0.033	4.90301e-05	ENSG00000103126	protein_coding	NK vs other cells single cell malignant samples upregulation significant results
FRA10AC1	2.20766e-09	0.714429	0.059	0.076	6.15915e-05	ENSG00000148690	protein_coding	NK vs other cells single cell malignant samples upregulation significant results
TRIM22	2.23446e-09	0.766795	0.119	0.132	6.23393e-05	ENSG00000132274	protein_coding	NK vs other cells single cell malignant samples upregulation significant results
NUB1	2.25675e-09	0.765335	0.209	0.199	6.2961e-05	ENSG00000013374	protein_coding	NK vs other cells single cell malignant samples upregulation significant results
GATAD2A	2.42485e-09	0.97018	0.131	0.122	6.76508e-05	ENSG00000167491	protein_coding	NK vs other cells single cell malignant samples upregulation significant results
BBX	2.47976e-09	0.858555	0.162	0.16	6.91829e-05	ENSG00000114439	protein_coding	NK vs other cells single cell malignant samples upregulation significant results
MYSM1	2.66033e-09	0.707438	0.116	0.147	7.42206e-05	ENSG00000162601	protein_coding	NK vs other cells single cell malignant samples upregulation significant results
FAM107B	2.66552e-09	0.80524	0.247	0.225	7.43653e-05	ENSG00000065809	protein_coding	NK vs other cells single cell malignant samples upregulation significant results
ZNF431	2.67119e-09	0.747808	0.072	0.084	7.45234e-05	ENSG00000196705	protein_coding	NK vs other cells single cell malignant samples upregulation significant results
TBC1D31	2.69525e-09	2.62842	0.066	0.029	7.51948e-05	ENSG00000156787	protein_coding	NK vs other cells single cell malignant samples upregulation significant results
AKAP8L	2.82181e-09	0.793189	0.056	0.074	7.87256e-05	ENSG00000011243	protein_coding	NK vs other cells single cell malignant samples upregulation significant results
SASH3	2.85578e-09	1.27288	0.106	0.078	7.96734e-05	ENSG00000122122	protein_coding	NK vs other cells single cell malignant samples upregulation significant results
ACAA2	2.95927e-09	0.772744	0.125	0.143	8.25606e-05	ENSG00000167315	protein_coding	NK vs other cells single cell malignant samples upregulation significant results
GTPBP1	2.99655e-09	1.96381	0.053	0.031	8.36007e-05	ENSG00000100226	protein_coding	NK vs other cells single cell malignant samples upregulation significant results
FOXJ3	3.00291e-09	0.969544	0.088	0.088	8.37781e-05	ENSG00000198815	protein_coding	NK vs other cells single cell malignant samples upregulation significant results
RALGDS	3.00343e-09	1.71469	0.097	0.056	8.37927e-05	ENSG00000160271	protein_coding	NK vs other cells single cell malignant samples upregulation significant results
PRKX	3.06584e-09	1.22672	0.084	0.081	8.5534e-05	ENSG00000183943	protein_coding	NK vs other cells single cell malignant samples upregulation significant results
ASB8	3.21293e-09	0.81604	0.081	0.087	8.96374e-05	ENSG00000177981	protein_coding	NK vs other cells single cell malignant samples upregulation significant results
NUP54	3.25664e-09	0.591424	0.044	0.071	9.08569e-05	ENSG00000138750	protein_coding	NK vs other cells single cell malignant samples upregulation significant results
BCL11B	3.28772e-09	2.97537	0.112	0.015	9.17242e-05	ENSG00000127152	protein_coding	NK vs other cells single cell malignant samples upregulation significant results
ZBP1	3.32873e-09	3.42016	0.053	0.008	9.28681e-05	ENSG00000124256	protein_coding	NK vs other cells single cell malignant samples upregulation significant results
SLC44A2	3.33719e-09	2.54232	0.088	0.025	9.31044e-05	ENSG00000129353	protein_coding	NK vs other cells single cell malignant samples upregulation significant results
ATG12	3.45107e-09	0.706739	0.116	0.126	9.62815e-05	ENSG00000145782	protein_coding	NK vs other cells single cell malignant samples upregulation significant results
PHF11	3.46221e-09	1.04588	0.125	0.112	9.65921e-05	ENSG00000136147	protein_coding	NK vs other cells single cell malignant samples upregulation significant results
CDKN1B	3.51596e-09	0.899754	0.162	0.156	9.80918e-05	ENSG00000111276	protein_coding	NK vs other cells single cell malignant samples upregulation significant results
PTGER2	3.71584e-09	1.48482	0.081	0.064	0.000103668	ENSG00000125384	protein_coding	NK vs other cells single cell malignant samples upregulation significant results
REEP5	3.73273e-09	0.959634	0.159	0.139	0.000104139	ENSG00000129625	protein_coding	NK vs other cells single cell malignant samples upregulation significant results
RNF168	3.86619e-09	0.618253	0.147	0.166	0.000107863	ENSG00000163961	protein_coding	NK vs other cells single cell malignant samples upregulation significant results
RNF44	4.29404e-09	1.06802	0.069	0.071	0.000119799	ENSG00000146083	protein_coding	NK vs other cells single cell malignant samples upregulation significant results
FCGR3B	4.39116e-09	4.34909	0.047	0.003	0.000122509	ENSG00000162747	protein_coding	NK vs other cells single cell malignant samples upregulation significant results
RDH11	4.61253e-09	1.09017	0.059	0.066	0.000128685	ENSG00000072042	protein_coding	NK vs other cells single cell malignant samples upregulation significant results
ANKIB1	4.72599e-09	1.12806	0.1	0.094	0.00013185	ENSG00000001629	protein_coding	NK vs other cells single cell malignant samples upregulation significant results
PRKAG2	4.84367e-09	0.9814	0.038	0.057	0.000135134	ENSG00000106617	protein_coding	NK vs other cells single cell malignant samples upregulation significant results
ARFGAP3	4.86553e-09	0.830219	0.116	0.121	0.000135743	ENSG00000242247	protein_coding	NK vs other cells single cell malignant samples upregulation significant results
ORMDL3	4.88405e-09	2.23486	0.084	0.038	0.00013626	ENSG00000172057	protein_coding	NK vs other cells single cell malignant samples upregulation significant results
ZMYND11	4.89788e-09	1.12744	0.112	0.096	0.000136646	ENSG00000015171	protein_coding	NK vs other cells single cell malignant samples upregulation significant results
MVD	4.98243e-09	2.4095	0.044	0.019	0.000139005	ENSG00000167508	protein_coding	NK vs other cells single cell malignant samples upregulation significant results
SNRNP27	5.07975e-09	0.580384	0.128	0.153	0.00014172	ENSG00000124380	protein_coding	NK vs other cells single cell malignant samples upregulation significant results
TOX	5.24723e-09	2.33331	0.081	0.031	0.000146393	ENSG00000198846	protein_coding	NK vs other cells single cell malignant samples upregulation significant results
CD69	5.35544e-09	0.998322	0.203	0.179	0.000149411	ENSG00000110848	protein_coding	NK vs other cells single cell malignant samples upregulation significant results
SEC61G	5.51074e-09	0.864057	0.172	0.163	0.000153744	ENSG00000132432	protein_coding	NK vs other cells single cell malignant samples upregulation significant results
NARF	5.62074e-09	0.656171	0.097	0.113	0.000156813	ENSG00000141562	protein_coding	NK vs other cells single cell malignant samples upregulation significant results
MBNL2	5.80094e-09	1.54792	0.075	0.069	0.00016184	ENSG00000139793	protein_coding	NK vs other cells single cell malignant samples upregulation significant results
RAP1GDS1	6.05452e-09	0.989941	0.081	0.089	0.000168915	ENSG00000138698	protein_coding	NK vs other cells single cell malignant samples upregulation significant results
BTBD9	6.22478e-09	0.967009	0.119	0.12	0.000173665	ENSG00000183826	protein_coding	NK vs other cells single cell malignant samples upregulation significant results
GZMK	6.36626e-09	3.01009	0.072	0.007	0.000177612	ENSG00000113088	protein_coding	NK vs other cells single cell malignant samples upregulation significant results
SLFN13	6.80058e-09	1.87652	0.081	0.042	0.000189729	ENSG00000154760	protein_coding	NK vs other cells single cell malignant samples upregulation significant results
RBMS1	7.18397e-09	0.606873	0.106	0.132	0.000200426	ENSG00000153250	protein_coding	NK vs other cells single cell malignant samples upregulation significant results
ZNF266	7.20129e-09	1.43774	0.038	0.044	0.000200909	ENSG00000174652	protein_coding	NK vs other cells single cell malignant samples upregulation significant results
PTGDS	7.21057e-09	4.93074	0.034	0.003	0.000201168	ENSG00000107317	protein_coding	NK vs other cells single cell malignant samples upregulation significant results
OSTF1	7.22515e-09	1.04549	0.166	0.153	0.000201574	ENSG00000134996	protein_coding	NK vs other cells single cell malignant samples upregulation significant results
BNC2	7.31607e-09	6.57621	0.025	0.001	0.000204111	ENSG00000173068	protein_coding	NK vs other cells single cell malignant samples upregulation significant results
CCDC65	7.60036e-09	3.73689	0.053	0.005	0.000212042	ENSG00000139537	protein_coding	NK vs other cells single cell malignant samples upregulation significant results
PHLDB2	7.74847e-09	4.75266	0.031	0.002	0.000216174	ENSG00000144824	protein_coding	NK vs other cells single cell malignant samples upregulation significant results
SMC2	7.77546e-09	0.580775	0.091	0.131	0.000216928	ENSG00000136824	protein_coding	NK vs other cells single cell malignant samples upregulation significant results
GPS2	7.79262e-09	1.04349	0.119	0.108	0.000217406	ENSG00000288325	protein_coding	NK vs other cells single cell malignant samples upregulation significant results
GPS2	7.79262e-09	1.04349	0.119	0.108	0.000217406	ENSG00000132522	protein_coding	NK vs other cells single cell malignant samples upregulation significant results
SENP5	7.84818e-09	0.584015	0.078	0.102	0.000218956	ENSG00000119231	protein_coding	NK vs other cells single cell malignant samples upregulation significant results
TSPAN32	7.91369e-09	1.0446	0.078	0.069	0.000220784	ENSG00000064201	protein_coding	NK vs other cells single cell malignant samples upregulation significant results
CTR9	7.95104e-09	0.713257	0.122	0.134	0.000221826	ENSG00000198730	protein_coding	NK vs other cells single cell malignant samples upregulation significant results
BRAP	8.05496e-09	0.698222	0.05	0.079	0.000224725	ENSG00000089234	protein_coding	NK vs other cells single cell malignant samples upregulation significant results
LAT	8.33639e-09	3.16593	0.078	0.014	0.000232577	ENSG00000213658	protein_coding	NK vs other cells single cell malignant samples upregulation significant results
INTS6	9.12296e-09	0.944445	0.069	0.084	0.000254522	ENSG00000102786	protein_coding	NK vs other cells single cell malignant samples upregulation significant results
RPRD2	9.42142e-09	0.88075	0.112	0.109	0.000262848	ENSG00000163125	protein_coding	NK vs other cells single cell malignant samples upregulation significant results
SPTBN1	9.53989e-09	0.788783	0.147	0.152	0.000266153	ENSG00000115306	protein_coding	NK vs other cells single cell malignant samples upregulation significant results
TRIM59	9.89188e-09	0.932696	0.047	0.06	0.000275974	ENSG00000213186	protein_coding	NK vs other cells single cell malignant samples upregulation significant results
PTPN22	9.95462e-09	1.23936	0.103	0.083	0.000277724	ENSG00000134242	protein_coding	NK vs other cells single cell malignant samples upregulation significant results
FBXO34	1.02783e-08	0.970113	0.047	0.071	0.000286755	ENSG00000178974	protein_coding	NK vs other cells single cell malignant samples upregulation significant results
ZNF320	1.04077e-08	0.952881	0.053	0.063	0.000290365	ENSG00000182986	protein_coding	NK vs other cells single cell malignant samples upregulation significant results
BRD4	1.04772e-08	0.59295	0.122	0.142	0.000292304	ENSG00000141867	protein_coding	NK vs other cells single cell malignant samples upregulation significant results
TMIGD2	1.0909e-08	2.48956	0.066	0.032	0.000304349	ENSG00000167664	protein_coding	NK vs other cells single cell malignant samples upregulation significant results
NCOA2	1.14014e-08	0.928741	0.1	0.101	0.000318089	ENSG00000140396	protein_coding	NK vs other cells single cell malignant samples upregulation significant results
FASTKD2	1.16568e-08	0.942667	0.056	0.07	0.000325212	ENSG00000118246	protein_coding	NK vs other cells single cell malignant samples upregulation significant results
ACLY	1.18588e-08	0.589953	0.056	0.095	0.00033085	ENSG00000131473	protein_coding	NK vs other cells single cell malignant samples upregulation significant results
CREBRF	1.19184e-08	1.01233	0.15	0.131	0.000332511	ENSG00000164463	protein_coding	NK vs other cells single cell malignant samples upregulation significant results
PGRMC2	1.23033e-08	0.609511	0.075	0.101	0.000343251	ENSG00000164040	protein_coding	NK vs other cells single cell malignant samples upregulation significant results
DIDO1	1.26476e-08	0.704207	0.112	0.121	0.000352855	ENSG00000101191	protein_coding	NK vs other cells single cell malignant samples upregulation significant results
MPHOSPH10	1.31891e-08	0.78859	0.097	0.113	0.000367964	ENSG00000124383	protein_coding	NK vs other cells single cell malignant samples upregulation significant results
PPP2R5E	1.33043e-08	0.980574	0.122	0.109	0.000371177	ENSG00000154001	protein_coding	NK vs other cells single cell malignant samples upregulation significant results
HEG1	1.34857e-08	4.35018	0.047	0.005	0.000376238	ENSG00000173706	protein_coding	NK vs other cells single cell malignant samples upregulation significant results
MED10	1.36113e-08	0.783941	0.081	0.097	0.000379742	ENSG00000291745	protein_coding	NK vs other cells single cell malignant samples upregulation significant results
MED10	1.36113e-08	0.783941	0.081	0.097	0.000379742	ENSG00000133398	protein_coding	NK vs other cells single cell malignant samples upregulation significant results
STAT1	1.4413e-08	0.854464	0.144	0.152	0.000402107	ENSG00000115415	protein_coding	NK vs other cells single cell malignant samples upregulation significant results
COQ10B	1.47831e-08	1.17261	0.106	0.078	0.000412435	ENSG00000115520	protein_coding	NK vs other cells single cell malignant samples upregulation significant results
LEPROTL1	1.50117e-08	0.641054	0.1	0.117	0.000418813	ENSG00000104660	protein_coding	NK vs other cells single cell malignant samples upregulation significant results
SLC20A1	1.54736e-08	1.22773	0.119	0.089	0.000431698	ENSG00000144136	protein_coding	NK vs other cells single cell malignant samples upregulation significant results
RNF149	1.69518e-08	0.822396	0.103	0.111	0.000472939	ENSG00000163162	protein_coding	NK vs other cells single cell malignant samples upregulation significant results
S1PR1	1.86824e-08	3.37627	0.075	0.012	0.000521221	ENSG00000170989	protein_coding	NK vs other cells single cell malignant samples upregulation significant results
UPP1	1.89513e-08	1.46062	0.116	0.073	0.000528722	ENSG00000183696	protein_coding	NK vs other cells single cell malignant samples upregulation significant results
DHX36	1.9196e-08	0.731211	0.134	0.149	0.000535548	ENSG00000281763	protein_coding	NK vs other cells single cell malignant samples upregulation significant results
DHX36	1.9196e-08	0.731211	0.134	0.149	0.000535548	ENSG00000174953	protein_coding	NK vs other cells single cell malignant samples upregulation significant results
RMDN3	1.93935e-08	1.77461	0.053	0.037	0.000541059	ENSG00000137824	protein_coding	NK vs other cells single cell malignant samples upregulation significant results
ZNF276	2.01444e-08	1.59342	0.097	0.055	0.000562009	ENSG00000158805	protein_coding	NK vs other cells single cell malignant samples upregulation significant results
ITK	2.09623e-08	3.3095	0.072	0.007	0.000584827	ENSG00000113263	protein_coding	NK vs other cells single cell malignant samples upregulation significant results
SLA2	2.10333e-08	2.5475	0.062	0.022	0.000586809	ENSG00000101082	protein_coding	NK vs other cells single cell malignant samples upregulation significant results
THAP5	2.1476e-08	1.04934	0.059	0.064	0.00059916	ENSG00000177683	protein_coding	NK vs other cells single cell malignant samples upregulation significant results
ACAP1	2.18207e-08	1.26297	0.097	0.069	0.000608776	ENSG00000288169	protein_coding	NK vs other cells single cell malignant samples upregulation significant results
ACAP1	2.18207e-08	1.26297	0.097	0.069	0.000608776	ENSG00000072818	protein_coding	NK vs other cells single cell malignant samples upregulation significant results
TMEM223	2.20518e-08	0.724509	0.053	0.068	0.000615224	ENSG00000168569	protein_coding	NK vs other cells single cell malignant samples upregulation significant results
MYO1F	2.22613e-08	0.672486	0.178	0.162	0.000621069	ENSG00000142347	protein_coding	NK vs other cells single cell malignant samples upregulation significant results
ARHGAP45	2.28298e-08	0.806427	0.175	0.166	0.000636928	ENSG00000180448	protein_coding	NK vs other cells single cell malignant samples upregulation significant results
MINDY2	2.32104e-08	1.5692	0.088	0.055	0.000647547	ENSG00000128923	protein_coding	NK vs other cells single cell malignant samples upregulation significant results
LCP2	2.32565e-08	0.705334	0.125	0.13	0.000648832	ENSG00000043462	protein_coding	NK vs other cells single cell malignant samples upregulation significant results
KIF21A	2.36894e-08	3.21626	0.062	0.011	0.00066091	ENSG00000139116	protein_coding	NK vs other cells single cell malignant samples upregulation significant results
ENPP5	2.45846e-08	5.30258	0.028	0.002	0.000685886	ENSG00000112796	protein_coding	NK vs other cells single cell malignant samples upregulation significant results
FBXW5	2.4675e-08	1.27591	0.094	0.078	0.000688409	ENSG00000159069	protein_coding	NK vs other cells single cell malignant samples upregulation significant results
CTDSP1	2.50127e-08	0.808312	0.094	0.096	0.00069783	ENSG00000144579	protein_coding	NK vs other cells single cell malignant samples upregulation significant results
CXXC5	2.58888e-08	0.743037	0.125	0.12	0.00072227	ENSG00000171604	protein_coding	NK vs other cells single cell malignant samples upregulation significant results
ZNF800	2.6669e-08	0.621961	0.084	0.11	0.000744038	ENSG00000048405	protein_coding	NK vs other cells single cell malignant samples upregulation significant results
CCNT1	2.75353e-08	0.745854	0.053	0.081	0.000768208	ENSG00000129315	protein_coding	NK vs other cells single cell malignant samples upregulation significant results
CDC25B	2.77394e-08	2.38303	0.075	0.024	0.000773903	ENSG00000101224	protein_coding	NK vs other cells single cell malignant samples upregulation significant results
CDK11B	2.90102e-08	1.07973	0.119	0.099	0.000809354	ENSG00000248333	protein_coding	NK vs other cells single cell malignant samples upregulation significant results
DAXX	3.18049e-08	0.900311	0.078	0.084	0.000887326	ENSG00000206206	protein_coding	NK vs other cells single cell malignant samples upregulation significant results
DAXX	3.18049e-08	0.900311	0.078	0.084	0.000887326	ENSG00000227046	protein_coding	NK vs other cells single cell malignant samples upregulation significant results
DAXX	3.18049e-08	0.900311	0.078	0.084	0.000887326	ENSG00000231617	protein_coding	NK vs other cells single cell malignant samples upregulation significant results
DAXX	3.18049e-08	0.900311	0.078	0.084	0.000887326	ENSG00000206279	protein_coding	NK vs other cells single cell malignant samples upregulation significant results
DAXX	3.18049e-08	0.900311	0.078	0.084	0.000887326	ENSG00000204209	protein_coding	NK vs other cells single cell malignant samples upregulation significant results
MTRF1L	3.2757e-08	0.958775	0.091	0.094	0.000913888	ENSG00000112031	protein_coding	NK vs other cells single cell malignant samples upregulation significant results
CUL1	3.31389e-08	0.795428	0.059	0.082	0.000924543	ENSG00000055130	protein_coding	NK vs other cells single cell malignant samples upregulation significant results
CASP8AP2	3.41961e-08	0.785079	0.112	0.121	0.000954037	ENSG00000288475	protein_coding	NK vs other cells single cell malignant samples upregulation significant results
CASP8AP2	3.41961e-08	0.785079	0.112	0.121	0.000954037	ENSG00000118412	protein_coding	NK vs other cells single cell malignant samples upregulation significant results
HAVCR2	3.45472e-08	1.76772	0.05	0.037	0.000963831	ENSG00000135077	protein_coding	NK vs other cells single cell malignant samples upregulation significant results
JAZF1	3.52149e-08	1.7331	0.081	0.041	0.000982461	ENSG00000153814	protein_coding	NK vs other cells single cell malignant samples upregulation significant results
MDFIC	3.5296e-08	1.20067	0.116	0.107	0.000984722	ENSG00000135272	protein_coding	NK vs other cells single cell malignant samples upregulation significant results
BMPR2	3.70759e-08	1.67494	0.075	0.047	0.00103438	ENSG00000204217	protein_coding	NK vs other cells single cell malignant samples upregulation significant results
CDK11A	3.74153e-08	1.16734	0.106	0.091	0.00104385	ENSG00000008128	protein_coding	NK vs other cells single cell malignant samples upregulation significant results
RAD17	3.80002e-08	0.654155	0.062	0.088	0.00106017	ENSG00000276618	protein_coding	NK vs other cells single cell malignant samples upregulation significant results
RAD17	3.80002e-08	0.654155	0.062	0.088	0.00106017	ENSG00000152942	protein_coding	NK vs other cells single cell malignant samples upregulation significant results
GIMAP5	3.83706e-08	3.03215	0.088	0.014	0.0010705	ENSG00000196329	protein_coding	NK vs other cells single cell malignant samples upregulation significant results
IFI6	3.89357e-08	0.641318	0.097	0.122	0.00108627	ENSG00000126709	protein_coding	NK vs other cells single cell malignant samples upregulation significant results
XPA	3.95013e-08	0.68107	0.062	0.087	0.00110205	ENSG00000136936	protein_coding	NK vs other cells single cell malignant samples upregulation significant results
IFIH1	3.9715e-08	1.36851	0.094	0.078	0.00110801	ENSG00000115267	protein_coding	NK vs other cells single cell malignant samples upregulation significant results
AAK1	4.10008e-08	0.799112	0.138	0.139	0.00114388	ENSG00000115977	protein_coding	NK vs other cells single cell malignant samples upregulation significant results
NCOA1	4.12904e-08	1.31859	0.147	0.097	0.00115196	ENSG00000084676	protein_coding	NK vs other cells single cell malignant samples upregulation significant results
FEM1B	4.19497e-08	0.659461	0.072	0.091	0.00117035	ENSG00000169018	protein_coding	NK vs other cells single cell malignant samples upregulation significant results
WDR82	4.34434e-08	0.975101	0.128	0.111	0.00121203	ENSG00000164091	protein_coding	NK vs other cells single cell malignant samples upregulation significant results
EN1	4.70525e-08	1.35019	0.05	0.049	0.00131272	ENSG00000163064	protein_coding	NK vs other cells single cell malignant samples upregulation significant results
APC	4.74605e-08	1.08837	0.122	0.11	0.0013241	ENSG00000134982	protein_coding	NK vs other cells single cell malignant samples upregulation significant results
AGAP1	4.77102e-08	4.32023	0.034	0.003	0.00133107	ENSG00000157985	protein_coding	NK vs other cells single cell malignant samples upregulation significant results
TAF1B	4.86691e-08	0.728102	0.05	0.072	0.00135782	ENSG00000115750	protein_coding	NK vs other cells single cell malignant samples upregulation significant results
PAFAH2	4.88859e-08	2.80839	0.056	0.015	0.00136387	ENSG00000158006	protein_coding	NK vs other cells single cell malignant samples upregulation significant results
NLRC3	5.02367e-08	2.71802	0.084	0.021	0.00140155	ENSG00000167984	protein_coding	NK vs other cells single cell malignant samples upregulation significant results
ACBD5	5.08722e-08	0.69157	0.072	0.089	0.00141928	ENSG00000107897	protein_coding	NK vs other cells single cell malignant samples upregulation significant results
DTX3L	5.25826e-08	0.976627	0.119	0.126	0.001467	ENSG00000163840	protein_coding	NK vs other cells single cell malignant samples upregulation significant results
XPO4	5.5243e-08	0.997636	0.044	0.055	0.00154122	ENSG00000132953	protein_coding	NK vs other cells single cell malignant samples upregulation significant results
VPS26B	5.5886e-08	1.05146	0.053	0.05	0.00155916	ENSG00000151502	protein_coding	NK vs other cells single cell malignant samples upregulation significant results
ITPRIPL2	5.62668e-08	1.15468	0.084	0.072	0.00156979	ENSG00000205730	protein_coding	NK vs other cells single cell malignant samples upregulation significant results
KANSL1	5.6899e-08	0.908374	0.094	0.089	0.00158743	ENSG00000278458	protein_coding	NK vs other cells single cell malignant samples upregulation significant results
KANSL1	5.6899e-08	0.908374	0.094	0.089	0.00158743	ENSG00000275867	protein_coding	NK vs other cells single cell malignant samples upregulation significant results
KANSL1	5.6899e-08	0.908374	0.094	0.089	0.00158743	ENSG00000120071	protein_coding	NK vs other cells single cell malignant samples upregulation significant results
IL10RA	5.7351e-08	1.59834	0.147	0.075	0.00160004	ENSG00000110324	protein_coding	NK vs other cells single cell malignant samples upregulation significant results
PRKD3	5.83206e-08	1.41772	0.075	0.058	0.00162709	ENSG00000115825	protein_coding	NK vs other cells single cell malignant samples upregulation significant results
PUS7L	5.93934e-08	0.660851	0.056	0.079	0.00165702	ENSG00000129317	protein_coding	NK vs other cells single cell malignant samples upregulation significant results
PACS1	6.0055e-08	1.49132	0.091	0.062	0.00167547	ENSG00000175115	protein_coding	NK vs other cells single cell malignant samples upregulation significant results
TNFRSF14	6.06474e-08	1.68116	0.128	0.068	0.001692	ENSG00000273936	protein_coding	NK vs other cells single cell malignant samples upregulation significant results
TNFRSF14	6.06474e-08	1.68116	0.128	0.068	0.001692	ENSG00000157873	protein_coding	NK vs other cells single cell malignant samples upregulation significant results
FASLG	6.09699e-08	8.65505	0.019	0	0.001701	ENSG00000117560	protein_coding	NK vs other cells single cell malignant samples upregulation significant results
PHF20	6.19977e-08	0.809216	0.138	0.143	0.00172967	ENSG00000025293	protein_coding	NK vs other cells single cell malignant samples upregulation significant results
RNF167	6.30654e-08	1.42898	0.072	0.054	0.00175946	ENSG00000108523	protein_coding	NK vs other cells single cell malignant samples upregulation significant results
CYB5B	6.33183e-08	0.675956	0.062	0.084	0.00176652	ENSG00000103018	protein_coding	NK vs other cells single cell malignant samples upregulation significant results
PPIE	6.3632e-08	0.762745	0.069	0.089	0.00177527	ENSG00000084072	protein_coding	NK vs other cells single cell malignant samples upregulation significant results
USP16	6.44392e-08	0.713722	0.166	0.184	0.00179779	ENSG00000291527	protein_coding	NK vs other cells single cell malignant samples upregulation significant results
USP16	6.44392e-08	0.713722	0.166	0.184	0.00179779	ENSG00000156256	protein_coding	NK vs other cells single cell malignant samples upregulation significant results
RFTN1	6.71941e-08	1.49986	0.088	0.06	0.00187465	ENSG00000131378	protein_coding	NK vs other cells single cell malignant samples upregulation significant results
SUPT6H	6.87691e-08	0.690683	0.081	0.098	0.00191859	ENSG00000109111	protein_coding	NK vs other cells single cell malignant samples upregulation significant results
TSPYL1	7.06592e-08	0.679611	0.066	0.083	0.00197132	ENSG00000189241	protein_coding	NK vs other cells single cell malignant samples upregulation significant results
PPWD1	7.0779e-08	0.998286	0.103	0.093	0.00197466	ENSG00000113593	protein_coding	NK vs other cells single cell malignant samples upregulation significant results
SSBP4	7.1364e-08	0.710489	0.056	0.072	0.00199098	ENSG00000130511	protein_coding	NK vs other cells single cell malignant samples upregulation significant results
AMZ2	7.18404e-08	1.19215	0.097	0.075	0.00200427	ENSG00000196704	protein_coding	NK vs other cells single cell malignant samples upregulation significant results
HERPUD2	7.6936e-08	0.98634	0.122	0.096	0.00214644	ENSG00000122557	protein_coding	NK vs other cells single cell malignant samples upregulation significant results
MIEN1	7.70402e-08	0.967414	0.091	0.086	0.00214934	ENSG00000141741	protein_coding	NK vs other cells single cell malignant samples upregulation significant results
TGFB1	8.23812e-08	1.08981	0.106	0.079	0.00229835	ENSG00000105329	protein_coding	NK vs other cells single cell malignant samples upregulation significant results
DNAJB14	8.88269e-08	0.799612	0.128	0.136	0.00247818	ENSG00000164031	protein_coding	NK vs other cells single cell malignant samples upregulation significant results
LIMD2	8.964e-08	0.756822	0.122	0.123	0.00250087	ENSG00000136490	protein_coding	NK vs other cells single cell malignant samples upregulation significant results
UTP3	8.99476e-08	0.969093	0.062	0.069	0.00250945	ENSG00000132467	protein_coding	NK vs other cells single cell malignant samples upregulation significant results
ADH5	9.14876e-08	0.640617	0.097	0.116	0.00255241	ENSG00000197894	protein_coding	NK vs other cells single cell malignant samples upregulation significant results
TMEM106B	9.17576e-08	0.762678	0.072	0.093	0.00255995	ENSG00000106460	protein_coding	NK vs other cells single cell malignant samples upregulation significant results
SLFN12L	9.59725e-08	3.34171	0.05	0.008	0.00267754	ENSG00000205045	protein_coding	NK vs other cells single cell malignant samples upregulation significant results
ISG20	9.77723e-08	2.06664	0.131	0.048	0.00272775	ENSG00000172183	protein_coding	NK vs other cells single cell malignant samples upregulation significant results
USP36	9.79995e-08	0.855426	0.059	0.066	0.00273409	ENSG00000055483	protein_coding	NK vs other cells single cell malignant samples upregulation significant results
WDFY1	1.0082e-07	0.620458	0.072	0.096	0.00281279	ENSG00000085449	protein_coding	NK vs other cells single cell malignant samples upregulation significant results
PEF1	1.01335e-07	1.33987	0.031	0.04	0.00282714	ENSG00000162517	protein_coding	NK vs other cells single cell malignant samples upregulation significant results
ZNF430	1.01575e-07	1.0675	0.075	0.073	0.00283384	ENSG00000278780	protein_coding	NK vs other cells single cell malignant samples upregulation significant results
ZNF430	1.01575e-07	1.0675	0.075	0.073	0.00283384	ENSG00000118620	protein_coding	NK vs other cells single cell malignant samples upregulation significant results
PRRC2A	1.01906e-07	0.586217	0.059	0.081	0.00284306	ENSG00000204469	protein_coding	NK vs other cells single cell malignant samples upregulation significant results
PRRC2A	1.01906e-07	0.586217	0.059	0.081	0.00284306	ENSG00000231370	protein_coding	NK vs other cells single cell malignant samples upregulation significant results
PRRC2A	1.01906e-07	0.586217	0.059	0.081	0.00284306	ENSG00000231825	protein_coding	NK vs other cells single cell malignant samples upregulation significant results
PRRC2A	1.01906e-07	0.586217	0.059	0.081	0.00284306	ENSG00000225164	protein_coding	NK vs other cells single cell malignant samples upregulation significant results
PRRC2A	1.01906e-07	0.586217	0.059	0.081	0.00284306	ENSG00000226618	protein_coding	NK vs other cells single cell malignant samples upregulation significant results
PRRC2A	1.01906e-07	0.586217	0.059	0.081	0.00284306	ENSG00000225748	protein_coding	NK vs other cells single cell malignant samples upregulation significant results
PRRC2A	1.01906e-07	0.586217	0.059	0.081	0.00284306	ENSG00000206427	protein_coding	NK vs other cells single cell malignant samples upregulation significant results
MLC1	1.04047e-07	0.650198	0.047	0.062	0.00290281	ENSG00000100427	protein_coding	NK vs other cells single cell malignant samples upregulation significant results
STIM2	1.05295e-07	1.416	0.084	0.056	0.00293762	ENSG00000109689	protein_coding	NK vs other cells single cell malignant samples upregulation significant results
HMGN4	1.07268e-07	0.962415	0.084	0.081	0.00299268	ENSG00000292175	protein_coding	NK vs other cells single cell malignant samples upregulation significant results
HMGN4	1.07268e-07	0.962415	0.084	0.081	0.00299268	ENSG00000182952	protein_coding	NK vs other cells single cell malignant samples upregulation significant results
TNIK	1.07671e-07	2.97021	0.084	0.017	0.00300391	ENSG00000154310	protein_coding	NK vs other cells single cell malignant samples upregulation significant results
TRIP11	1.08631e-07	0.706892	0.128	0.15	0.0030307	ENSG00000100815	protein_coding	NK vs other cells single cell malignant samples upregulation significant results
CHORDC1	1.09048e-07	0.740139	0.053	0.08	0.00304233	ENSG00000285023	protein_coding	NK vs other cells single cell malignant samples upregulation significant results
CHORDC1	1.09048e-07	0.740139	0.053	0.08	0.00304233	ENSG00000110172	protein_coding	NK vs other cells single cell malignant samples upregulation significant results
PRPF18	1.09729e-07	0.846803	0.053	0.07	0.00306133	ENSG00000165630	protein_coding	NK vs other cells single cell malignant samples upregulation significant results
BFAR	1.12756e-07	0.687816	0.053	0.079	0.00314577	ENSG00000275618	protein_coding	NK vs other cells single cell malignant samples upregulation significant results
BFAR	1.12756e-07	0.687816	0.053	0.079	0.00314577	ENSG00000103429	protein_coding	NK vs other cells single cell malignant samples upregulation significant results
IL27RA	1.14855e-07	1.57571	0.081	0.057	0.00320433	ENSG00000288185	protein_coding	NK vs other cells single cell malignant samples upregulation significant results
IL27RA	1.14855e-07	1.57571	0.081	0.057	0.00320433	ENSG00000104998	protein_coding	NK vs other cells single cell malignant samples upregulation significant results
ITCH	1.19813e-07	0.761965	0.134	0.138	0.00334267	ENSG00000078747	protein_coding	NK vs other cells single cell malignant samples upregulation significant results
COG6	1.26784e-07	1.79819	0.059	0.045	0.00353713	ENSG00000133103	protein_coding	NK vs other cells single cell malignant samples upregulation significant results
RBMX2	1.27439e-07	0.923528	0.034	0.053	0.00355541	ENSG00000134597	protein_coding	NK vs other cells single cell malignant samples upregulation significant results
SMAD4	1.27897e-07	0.722047	0.062	0.081	0.00356819	ENSG00000141646	protein_coding	NK vs other cells single cell malignant samples upregulation significant results
DGKK	1.33374e-07	11.7618	0.016	0	0.003721	ENSG00000274588	protein_coding	NK vs other cells single cell malignant samples upregulation significant results
FUBP3	1.33441e-07	1.20589	0.038	0.05	0.00372288	ENSG00000107164	protein_coding	NK vs other cells single cell malignant samples upregulation significant results
DOCK10	1.34923e-07	1.35544	0.134	0.106	0.0037642	ENSG00000135905	protein_coding	NK vs other cells single cell malignant samples upregulation significant results
SLF2	1.39432e-07	0.745776	0.097	0.107	0.00389002	ENSG00000119906	protein_coding	NK vs other cells single cell malignant samples upregulation significant results
ESCO1	1.40495e-07	0.95098	0.1	0.099	0.00391967	ENSG00000141446	protein_coding	NK vs other cells single cell malignant samples upregulation significant results
KAT6B	1.44284e-07	0.740472	0.144	0.142	0.00402537	ENSG00000281813	protein_coding	NK vs other cells single cell malignant samples upregulation significant results
KAT6B	1.44284e-07	0.740472	0.144	0.142	0.00402537	ENSG00000156650	protein_coding	NK vs other cells single cell malignant samples upregulation significant results
RRN3	1.45904e-07	0.7259	0.062	0.075	0.00407058	ENSG00000278494	protein_coding	NK vs other cells single cell malignant samples upregulation significant results
RRN3	1.45904e-07	0.7259	0.062	0.075	0.00407058	ENSG00000085721	protein_coding	NK vs other cells single cell malignant samples upregulation significant results
ABI3	1.46616e-07	3.11521	0.059	0.014	0.00409044	ENSG00000108798	protein_coding	NK vs other cells single cell malignant samples upregulation significant results
ADAM8	1.51643e-07	1.49586	0.097	0.057	0.0042307	ENSG00000151651	protein_coding	NK vs other cells single cell malignant samples upregulation significant results
CD8B	1.53089e-07	3.77711	0.05	0.005	0.00427102	ENSG00000172116	protein_coding	NK vs other cells single cell malignant samples upregulation significant results
THUMPD1	1.60895e-07	0.710488	0.134	0.147	0.00448882	ENSG00000066654	protein_coding	NK vs other cells single cell malignant samples upregulation significant results
LNPEP	1.81843e-07	1.07605	0.109	0.089	0.00507323	ENSG00000113441	protein_coding	NK vs other cells single cell malignant samples upregulation significant results
NUP107	1.82642e-07	0.598415	0.062	0.083	0.00509553	ENSG00000111581	protein_coding	NK vs other cells single cell malignant samples upregulation significant results
ZBTB11	1.85863e-07	0.588183	0.094	0.117	0.00518538	ENSG00000066422	protein_coding	NK vs other cells single cell malignant samples upregulation significant results
WDR33	1.86891e-07	0.619861	0.109	0.126	0.00521409	ENSG00000136709	protein_coding	NK vs other cells single cell malignant samples upregulation significant results
DENND4C	1.87008e-07	1.39878	0.094	0.069	0.00521735	ENSG00000137145	protein_coding	NK vs other cells single cell malignant samples upregulation significant results
TRAP1	1.89071e-07	0.941852	0.056	0.071	0.0052749	ENSG00000126602	protein_coding	NK vs other cells single cell malignant samples upregulation significant results
RASSF1	1.90702e-07	0.629298	0.081	0.091	0.00532039	ENSG00000068028	protein_coding	NK vs other cells single cell malignant samples upregulation significant results
CUTC	1.91964e-07	0.585785	0.028	0.054	0.00535561	ENSG00000119929	protein_coding	NK vs other cells single cell malignant samples upregulation significant results
EP400	1.95279e-07	0.752517	0.072	0.089	0.00544809	ENSG00000183495	protein_coding	NK vs other cells single cell malignant samples upregulation significant results
PITPNC1	1.97755e-07	2.4811	0.075	0.022	0.00551716	ENSG00000154217	protein_coding	NK vs other cells single cell malignant samples upregulation significant results
TMEM64	1.98355e-07	2.16348	0.047	0.025	0.0055339	ENSG00000180694	protein_coding	NK vs other cells single cell malignant samples upregulation significant results
RAP1GAP2	1.98392e-07	1.86268	0.062	0.034	0.00553493	ENSG00000132359	protein_coding	NK vs other cells single cell malignant samples upregulation significant results
POGZ	2.09003e-07	0.627504	0.088	0.11	0.00583097	ENSG00000143442	protein_coding	NK vs other cells single cell malignant samples upregulation significant results
COMMD10	2.11045e-07	0.776946	0.041	0.058	0.00588796	ENSG00000145781	protein_coding	NK vs other cells single cell malignant samples upregulation significant results
AIDA	2.12031e-07	0.629962	0.078	0.093	0.00591546	ENSG00000186063	protein_coding	NK vs other cells single cell malignant samples upregulation significant results
CEP250	2.18956e-07	1.29668	0.05	0.053	0.00610865	ENSG00000126001	protein_coding	NK vs other cells single cell malignant samples upregulation significant results
NLRC5	2.19598e-07	1.92653	0.056	0.034	0.00612657	ENSG00000140853	protein_coding	NK vs other cells single cell malignant samples upregulation significant results
BATF	2.2197e-07	1.95791	0.047	0.031	0.00619275	ENSG00000156127	protein_coding	NK vs other cells single cell malignant samples upregulation significant results
LPGAT1	2.24816e-07	0.779563	0.125	0.129	0.00627215	ENSG00000123684	protein_coding	NK vs other cells single cell malignant samples upregulation significant results
C12orf43	2.2859e-07	1.10264	0.05	0.053	0.00637743	ENSG00000157895	protein_coding	NK vs other cells single cell malignant samples upregulation significant results
PLEKHA2	2.31925e-07	0.605581	0.128	0.133	0.00647048	ENSG00000169499	protein_coding	NK vs other cells single cell malignant samples upregulation significant results
MCTP2	2.34245e-07	1.43514	0.072	0.067	0.00653521	ENSG00000140563	protein_coding	NK vs other cells single cell malignant samples upregulation significant results
PGPEP1	2.3791e-07	0.763138	0.062	0.076	0.00663744	ENSG00000130517	protein_coding	NK vs other cells single cell malignant samples upregulation significant results
ALKBH5	2.38172e-07	0.657571	0.078	0.097	0.00664475	ENSG00000091542	protein_coding	NK vs other cells single cell malignant samples upregulation significant results
MIF4GD	2.62198e-07	0.605541	0.028	0.049	0.00731506	ENSG00000125457	protein_coding	NK vs other cells single cell malignant samples upregulation significant results
EXOSC2	2.62217e-07	0.665478	0.028	0.048	0.00731559	ENSG00000130713	protein_coding	NK vs other cells single cell malignant samples upregulation significant results
SDAD1	2.75714e-07	0.584245	0.097	0.114	0.00769216	ENSG00000198301	protein_coding	NK vs other cells single cell malignant samples upregulation significant results
MED15	2.78263e-07	1.07691	0.066	0.059	0.00776325	ENSG00000099917	protein_coding	NK vs other cells single cell malignant samples upregulation significant results
ERCC6L2	2.80905e-07	0.801856	0.106	0.105	0.00783698	ENSG00000182150	protein_coding	NK vs other cells single cell malignant samples upregulation significant results
MRPL41	2.81635e-07	0.612104	0.078	0.101	0.00785735	ENSG00000182154	protein_coding	NK vs other cells single cell malignant samples upregulation significant results
PATL1	2.8714e-07	0.910199	0.053	0.063	0.00801093	ENSG00000166889	protein_coding	NK vs other cells single cell malignant samples upregulation significant results
ASTE1	2.91488e-07	2.32857	0.028	0.021	0.00813222	ENSG00000034533	protein_coding	NK vs other cells single cell malignant samples upregulation significant results
MYO6	2.92651e-07	2.70284	0.038	0.012	0.00816466	ENSG00000196586	protein_coding	NK vs other cells single cell malignant samples upregulation significant results
SMIM12	2.94202e-07	1.09752	0.081	0.067	0.00820795	ENSG00000163866	protein_coding	NK vs other cells single cell malignant samples upregulation significant results
CHST2	2.96062e-07	2.69436	0.059	0.018	0.00825985	ENSG00000175040	protein_coding	NK vs other cells single cell malignant samples upregulation significant results
FAM199X	2.99881e-07	1.28773	0.062	0.055	0.00836639	ENSG00000123575	protein_coding	NK vs other cells single cell malignant samples upregulation significant results
PIK3IP1	3.01857e-07	1.85969	0.091	0.041	0.0084215	ENSG00000100100	protein_coding	NK vs other cells single cell malignant samples upregulation significant results
PLGRKT	3.02779e-07	1.06157	0.062	0.069	0.00844722	ENSG00000107020	protein_coding	NK vs other cells single cell malignant samples upregulation significant results
CLSTN3	3.08181e-07	2.96871	0.05	0.014	0.00859795	ENSG00000288427	protein_coding	NK vs other cells single cell malignant samples upregulation significant results
CLSTN3	3.08181e-07	2.96871	0.05	0.014	0.00859795	ENSG00000139182	protein_coding	NK vs other cells single cell malignant samples upregulation significant results
CHFR	3.11791e-07	1.14387	0.075	0.067	0.00869866	ENSG00000072609	protein_coding	NK vs other cells single cell malignant samples upregulation significant results
GPN1	3.17573e-07	0.738081	0.034	0.056	0.00885996	ENSG00000198522	protein_coding	NK vs other cells single cell malignant samples upregulation significant results
AKAP11	3.17956e-07	0.743321	0.084	0.112	0.00887067	ENSG00000023516	protein_coding	NK vs other cells single cell malignant samples upregulation significant results
PDZD4	3.20244e-07	6.36706	0.025	0	0.00893448	ENSG00000067840	protein_coding	NK vs other cells single cell malignant samples upregulation significant results
MTOR	3.22995e-07	0.82454	0.028	0.046	0.00901123	ENSG00000198793	protein_coding	NK vs other cells single cell malignant samples upregulation significant results
RNF166	3.23691e-07	1.00856	0.122	0.089	0.00903065	ENSG00000158717	protein_coding	NK vs other cells single cell malignant samples upregulation significant results
LAG3	3.39696e-07	6.422	0.028	0.001	0.00947718	ENSG00000089692	protein_coding	NK vs other cells single cell malignant samples upregulation significant results
PPARA	3.44384e-07	1.6613	0.047	0.04	0.00960796	ENSG00000186951	protein_coding	NK vs other cells single cell malignant samples upregulation significant results
LAX1	3.44458e-07	2.59136	0.059	0.016	0.00961003	ENSG00000122188	protein_coding	NK vs other cells single cell malignant samples upregulation significant results
TRAPPC2	3.54901e-07	0.849869	0.066	0.071	0.00990138	ENSG00000196459	protein_coding	NK vs other cells single cell malignant samples upregulation significant results
GNLY	0	7.25812	0.878	0.02	0	ENSG00000115523	protein_coding	NK vs other cells single cell significant results
PRF1	0	7.44059	0.673	0.012	0	ENSG00000180644	protein_coding	NK vs other cells single cell significant results
CCL5	0	4.4811	0.753	0.105	0	ENSG00000274233	protein_coding	NK vs other cells single cell significant results
CCL5	0	4.4811	0.753	0.105	0	ENSG00000271503	protein_coding	NK vs other cells single cell significant results
GZMA	0	5.73087	0.658	0.02	0	ENSG00000145649	protein_coding	NK vs other cells single cell significant results
NKG7	0	5.37744	0.602	0.048	0	ENSG00000105374	protein_coding	NK vs other cells single cell significant results
KLRD1	0	6.56518	0.558	0.013	0	ENSG00000134539	protein_coding	NK vs other cells single cell significant results
GZMB	0	7.18177	0.543	0.006	0	ENSG00000100453	protein_coding	NK vs other cells single cell significant results
SYNE1	2.3394e-319	4.77721	0.629	0.063	6.52669e-315	ENSG00000131018	protein_coding	NK vs other cells single cell significant results
SYNE2	1.274e-279	3.92562	0.723	0.089	3.55433e-275	ENSG00000054654	protein_coding	NK vs other cells single cell significant results
FGFBP2	6.54011e-279	8.48514	0.386	0.003	1.82463e-274	ENSG00000137441	protein_coding	NK vs other cells single cell significant results
KLRK1	2.97221e-222	4.91366	0.459	0.023	8.29217e-218	ENSG00000213809	protein_coding	NK vs other cells single cell significant results
B2M	2.37282e-204	1.36163	0.996	0.983	6.61992e-200	ENSG00000273686	protein_coding	NK vs other cells single cell significant results
B2M	2.37282e-204	1.36163	0.996	0.983	6.61992e-200	ENSG00000166710	protein_coding	NK vs other cells single cell significant results
IFITM1	1.20941e-196	3.43616	0.616	0.114	3.37413e-192	ENSG00000185885	protein_coding	NK vs other cells single cell significant results
KLRB1	5.86979e-190	5.09304	0.39	0.016	1.63761e-185	ENSG00000111796	protein_coding	NK vs other cells single cell significant results
KLRF1	1.2505e-185	7.50924	0.279	0.003	3.48878e-181	ENSG00000150045	protein_coding	NK vs other cells single cell significant results
ETS1	1.97345e-182	2.97543	0.658	0.132	5.50574e-178	ENSG00000134954	protein_coding	NK vs other cells single cell significant results
GZMH	5.9141e-177	7.41234	0.275	0.003	1.64998e-172	ENSG00000100450	protein_coding	NK vs other cells single cell significant results
CD247	8.02555e-176	5.35596	0.35	0.014	2.23905e-171	ENSG00000198821	protein_coding	NK vs other cells single cell significant results
IL32	1.10685e-156	3.65303	0.476	0.05	3.088e-152	ENSG00000008517	protein_coding	NK vs other cells single cell significant results
CALM1	2.29397e-152	1.79925	0.786	0.533	6.39994e-148	ENSG00000198668	protein_coding	NK vs other cells single cell significant results
ARL4C	4.33463e-151	3.45952	0.476	0.084	1.20932e-146	ENSG00000188042	protein_coding	NK vs other cells single cell significant results
CMC1	4.70038e-145	3.19804	0.419	0.131	1.31136e-140	ENSG00000187118	protein_coding	NK vs other cells single cell significant results
SLFN5	3.83732e-143	3.51366	0.453	0.056	1.07057e-138	ENSG00000166750	protein_coding	NK vs other cells single cell significant results
HLA-E	6.49158e-143	1.60742	0.876	0.651	1.81109e-138	ENSG00000230254	protein_coding	NK vs other cells single cell significant results
HLA-E	6.49158e-143	1.60742	0.876	0.651	1.81109e-138	ENSG00000229252	protein_coding	NK vs other cells single cell significant results
HLA-E	6.49158e-143	1.60742	0.876	0.651	1.81109e-138	ENSG00000233904	protein_coding	NK vs other cells single cell significant results
HLA-E	6.49158e-143	1.60742	0.876	0.651	1.81109e-138	ENSG00000225201	protein_coding	NK vs other cells single cell significant results
HLA-E	6.49158e-143	1.60742	0.876	0.651	1.81109e-138	ENSG00000236632	protein_coding	NK vs other cells single cell significant results
HLA-E	6.49158e-143	1.60742	0.876	0.651	1.81109e-138	ENSG00000206493	protein_coding	NK vs other cells single cell significant results
HLA-E	6.49158e-143	1.60742	0.876	0.651	1.81109e-138	ENSG00000204592	protein_coding	NK vs other cells single cell significant results
IL2RB	2.15405e-140	5.83471	0.26	0.007	6.00958e-136	ENSG00000100385	protein_coding	NK vs other cells single cell significant results
HLA-C	3.77512e-135	1.57057	0.822	0.593	1.05322e-130	ENSG00000206435	protein_coding	NK vs other cells single cell significant results
HLA-C	3.77512e-135	1.57057	0.822	0.593	1.05322e-130	ENSG00000228299	protein_coding	NK vs other cells single cell significant results
HLA-C	3.77512e-135	1.57057	0.822	0.593	1.05322e-130	ENSG00000233841	protein_coding	NK vs other cells single cell significant results
HLA-C	3.77512e-135	1.57057	0.822	0.593	1.05322e-130	ENSG00000225691	protein_coding	NK vs other cells single cell significant results
HLA-C	3.77512e-135	1.57057	0.822	0.593	1.05322e-130	ENSG00000237022	protein_coding	NK vs other cells single cell significant results
HLA-C	3.77512e-135	1.57057	0.822	0.593	1.05322e-130	ENSG00000206452	protein_coding	NK vs other cells single cell significant results
HLA-C	3.77512e-135	1.57057	0.822	0.593	1.05322e-130	ENSG00000204525	protein_coding	NK vs other cells single cell significant results
AIF1	1.20863e-132	-3.38063	0.073	0.585	3.37195e-128	ENSG00000235588	protein_coding	NK vs other cells single cell significant results
AIF1	1.20863e-132	-3.38063	0.073	0.585	3.37195e-128	ENSG00000234836	protein_coding	NK vs other cells single cell significant results
AIF1	1.20863e-132	-3.38063	0.073	0.585	3.37195e-128	ENSG00000237727	protein_coding	NK vs other cells single cell significant results
AIF1	1.20863e-132	-3.38063	0.073	0.585	3.37195e-128	ENSG00000235985	protein_coding	NK vs other cells single cell significant results
AIF1	1.20863e-132	-3.38063	0.073	0.585	3.37195e-128	ENSG00000206428	protein_coding	NK vs other cells single cell significant results
AIF1	1.20863e-132	-3.38063	0.073	0.585	3.37195e-128	ENSG00000204472	protein_coding	NK vs other cells single cell significant results
HLA-B	2.29706e-132	1.34307	0.954	0.801	6.40855e-128	ENSG00000228964	protein_coding	NK vs other cells single cell significant results
HLA-B	2.29706e-132	1.34307	0.954	0.801	6.40855e-128	ENSG00000223532	protein_coding	NK vs other cells single cell significant results
HLA-B	2.29706e-132	1.34307	0.954	0.801	6.40855e-128	ENSG00000232126	protein_coding	NK vs other cells single cell significant results
HLA-B	2.29706e-132	1.34307	0.954	0.801	6.40855e-128	ENSG00000206450	protein_coding	NK vs other cells single cell significant results
HLA-B	2.29706e-132	1.34307	0.954	0.801	6.40855e-128	ENSG00000224608	protein_coding	NK vs other cells single cell significant results
HLA-B	2.29706e-132	1.34307	0.954	0.801	6.40855e-128	ENSG00000234745	protein_coding	NK vs other cells single cell significant results
PYHIN1	6.0127e-132	4.85545	0.296	0.019	1.67748e-127	ENSG00000163564	protein_coding	NK vs other cells single cell significant results
PTPRC	4.86097e-130	1.5506	0.891	0.609	1.35616e-125	ENSG00000262418	protein_coding	NK vs other cells single cell significant results
PTPRC	4.86097e-130	1.5506	0.891	0.609	1.35616e-125	ENSG00000081237	protein_coding	NK vs other cells single cell significant results
FCGR3A	4.65106e-127	4.62878	0.289	0.013	1.2976e-122	ENSG00000203747	protein_coding	NK vs other cells single cell significant results
CST7	1.25842e-123	3.54328	0.39	0.073	3.51086e-119	ENSG00000077984	protein_coding	NK vs other cells single cell significant results
SPON2	4.48372e-122	6.01579	0.22	0.008	1.25091e-117	ENSG00000159674	protein_coding	NK vs other cells single cell significant results
JAK1	3.81988e-120	2.13631	0.537	0.293	1.06571e-115	ENSG00000162434	protein_coding	NK vs other cells single cell significant results
MYBL1	7.26428e-118	5.02851	0.258	0.014	2.02666e-113	ENSG00000185697	protein_coding	NK vs other cells single cell significant results
CTSW	5.00895e-115	3.53336	0.302	0.07	1.39745e-110	ENSG00000172543	protein_coding	NK vs other cells single cell significant results
TXNIP	1.5204e-111	1.45791	0.904	0.662	4.24175e-107	ENSG00000265972	protein_coding	NK vs other cells single cell significant results
RNF213	4.1934e-111	2.25379	0.566	0.24	1.16992e-106	ENSG00000173821	protein_coding	NK vs other cells single cell significant results
SAMD3	2.15843e-109	5.09738	0.231	0.009	6.0218e-105	ENSG00000164483	protein_coding	NK vs other cells single cell significant results
HLA-DRA	4.50808e-106	-2.7733	0.136	0.624	1.25771e-101	ENSG00000277263	protein_coding	NK vs other cells single cell significant results
HLA-DRA	4.50808e-106	-2.7733	0.136	0.624	1.25771e-101	ENSG00000234794	protein_coding	NK vs other cells single cell significant results
HLA-DRA	4.50808e-106	-2.7733	0.136	0.624	1.25771e-101	ENSG00000228987	protein_coding	NK vs other cells single cell significant results
HLA-DRA	4.50808e-106	-2.7733	0.136	0.624	1.25771e-101	ENSG00000227993	protein_coding	NK vs other cells single cell significant results
HLA-DRA	4.50808e-106	-2.7733	0.136	0.624	1.25771e-101	ENSG00000226260	protein_coding	NK vs other cells single cell significant results
HLA-DRA	4.50808e-106	-2.7733	0.136	0.624	1.25771e-101	ENSG00000230726	protein_coding	NK vs other cells single cell significant results
HLA-DRA	4.50808e-106	-2.7733	0.136	0.624	1.25771e-101	ENSG00000206308	protein_coding	NK vs other cells single cell significant results
HLA-DRA	4.50808e-106	-2.7733	0.136	0.624	1.25771e-101	ENSG00000204287	protein_coding	NK vs other cells single cell significant results
PTPRCAP	1.06923e-105	2.32659	0.503	0.198	2.98303e-101	ENSG00000213402	protein_coding	NK vs other cells single cell significant results
RUNX3	2.30325e-101	3.56285	0.321	0.051	6.42584e-97	ENSG00000020633	protein_coding	NK vs other cells single cell significant results
TBX21	6.56098e-101	6.96978	0.164	0.002	1.83045e-96	ENSG00000073861	protein_coding	NK vs other cells single cell significant results
S1PR5	1.96445e-98	7.13859	0.155	0.002	5.48063e-94	ENSG00000180739	protein_coding	NK vs other cells single cell significant results
RPS8	1.09719e-97	-0.919775	0.908	0.987	3.06106e-93	ENSG00000142937	protein_coding	NK vs other cells single cell significant results
GNG2	1.52996e-96	3.36786	0.323	0.065	4.26843e-92	ENSG00000186469	protein_coding	NK vs other cells single cell significant results
IKZF3	3.14819e-95	3.36072	0.338	0.048	8.78315e-91	ENSG00000161405	protein_coding	NK vs other cells single cell significant results
GPX1	7.77316e-95	-2.34297	0.111	0.569	2.16864e-90	ENSG00000233276	protein_coding	NK vs other cells single cell significant results
ADGRG1	5.72608e-94	4.11665	0.235	0.031	1.59752e-89	ENSG00000205336	protein_coding	NK vs other cells single cell significant results
PIP4K2A	4.52927e-92	2.22154	0.434	0.19	1.26362e-87	ENSG00000150867	protein_coding	NK vs other cells single cell significant results
TKT	7.60304e-92	-2.41616	0.126	0.578	2.12117e-87	ENSG00000163931	protein_coding	NK vs other cells single cell significant results
UTRN	5.32311e-91	1.88031	0.48	0.305	1.48509e-86	ENSG00000152818	protein_coding	NK vs other cells single cell significant results
CDC42SE1	1.84828e-87	1.87996	0.52	0.281	5.15653e-83	ENSG00000197622	protein_coding	NK vs other cells single cell significant results
SH2D1B	7.76236e-87	7.468	0.134	0.001	2.16562e-82	ENSG00000198574	protein_coding	NK vs other cells single cell significant results
TGFBR3	1.05535e-85	5.65759	0.168	0.005	2.94433e-81	ENSG00000069702	protein_coding	NK vs other cells single cell significant results
CFD	6.10251e-85	-4.04401	0.046	0.422	1.70254e-80	ENSG00000274619	protein_coding	NK vs other cells single cell significant results
CFD	6.10251e-85	-4.04401	0.046	0.422	1.70254e-80	ENSG00000197766	protein_coding	NK vs other cells single cell significant results
C1orf21	6.00012e-80	3.29905	0.247	0.064	1.67397e-75	ENSG00000116667	protein_coding	NK vs other cells single cell significant results
GIMAP7	1.35234e-79	2.88875	0.358	0.07	3.7729e-75	ENSG00000179144	protein_coding	NK vs other cells single cell significant results
CD2	1.97299e-79	2.81309	0.348	0.062	5.50445e-75	ENSG00000116824	protein_coding	NK vs other cells single cell significant results
CD160	4.00085e-78	5.21591	0.164	0.006	1.1162e-73	ENSG00000117281	protein_coding	NK vs other cells single cell significant results
VIM	2.32343e-77	-1.83158	0.323	0.706	6.48214e-73	ENSG00000026025	protein_coding	NK vs other cells single cell significant results
CLIC3	3.80502e-76	6.37628	0.134	0.003	1.06156e-71	ENSG00000169583	protein_coding	NK vs other cells single cell significant results
APLP2	2.02737e-75	-2.05163	0.176	0.59	5.65616e-71	ENSG00000084234	protein_coding	NK vs other cells single cell significant results
LITAF	2.21632e-74	2.3771	0.377	0.14	6.18331e-70	ENSG00000189067	protein_coding	NK vs other cells single cell significant results
KLRC1	4.29202e-73	6.11218	0.13	0.002	1.19743e-68	ENSG00000134545	protein_coding	NK vs other cells single cell significant results
PRKCH	1.11714e-72	3.79058	0.222	0.029	3.11672e-68	ENSG00000027075	protein_coding	NK vs other cells single cell significant results
SERPINB1	9.86911e-72	-1.90668	0.208	0.616	2.75338e-67	ENSG00000021355	protein_coding	NK vs other cells single cell significant results
HOPX	1.45755e-71	2.47151	0.329	0.101	4.06643e-67	ENSG00000171476	protein_coding	NK vs other cells single cell significant results
SLAMF7	1.06689e-70	3.61278	0.229	0.024	2.97652e-66	ENSG00000026751	protein_coding	NK vs other cells single cell significant results
XCL2	1.09705e-70	5.44592	0.136	0.004	3.06066e-66	ENSG00000143185	protein_coding	NK vs other cells single cell significant results
CEP78	1.16945e-70	2.8472	0.224	0.081	3.26264e-66	ENSG00000148019	protein_coding	NK vs other cells single cell significant results
HLA-F	1.52841e-70	2.08139	0.413	0.185	4.2641e-66	ENSG00000235220	protein_coding	NK vs other cells single cell significant results
HLA-F	1.52841e-70	2.08139	0.413	0.185	4.2641e-66	ENSG00000229698	protein_coding	NK vs other cells single cell significant results
HLA-F	1.52841e-70	2.08139	0.413	0.185	4.2641e-66	ENSG00000137403	protein_coding	NK vs other cells single cell significant results
HLA-F	1.52841e-70	2.08139	0.413	0.185	4.2641e-66	ENSG00000234487	protein_coding	NK vs other cells single cell significant results
HLA-F	1.52841e-70	2.08139	0.413	0.185	4.2641e-66	ENSG00000237508	protein_coding	NK vs other cells single cell significant results
HLA-F	1.52841e-70	2.08139	0.413	0.185	4.2641e-66	ENSG00000206509	protein_coding	NK vs other cells single cell significant results
HLA-F	1.52841e-70	2.08139	0.413	0.185	4.2641e-66	ENSG00000204642	protein_coding	NK vs other cells single cell significant results
CD7	2.53549e-70	4.43019	0.18	0.014	7.07376e-66	ENSG00000173762	protein_coding	NK vs other cells single cell significant results
TXK	1.1066e-69	4.21029	0.189	0.015	3.08729e-65	ENSG00000074966	protein_coding	NK vs other cells single cell significant results
PTPN4	3.28305e-69	3.69942	0.212	0.035	9.15939e-65	ENSG00000088179	protein_coding	NK vs other cells single cell significant results
HLA-A	1.48954e-68	1.16795	0.748	0.61	4.15568e-64	ENSG00000229215	protein_coding	NK vs other cells single cell significant results
HLA-A	1.48954e-68	1.16795	0.748	0.61	4.15568e-64	ENSG00000223980	protein_coding	NK vs other cells single cell significant results
HLA-A	1.48954e-68	1.16795	0.748	0.61	4.15568e-64	ENSG00000224320	protein_coding	NK vs other cells single cell significant results
HLA-A	1.48954e-68	1.16795	0.748	0.61	4.15568e-64	ENSG00000235657	protein_coding	NK vs other cells single cell significant results
HLA-A	1.48954e-68	1.16795	0.748	0.61	4.15568e-64	ENSG00000227715	protein_coding	NK vs other cells single cell significant results
HLA-A	1.48954e-68	1.16795	0.748	0.61	4.15568e-64	ENSG00000231834	protein_coding	NK vs other cells single cell significant results
HLA-A	1.48954e-68	1.16795	0.748	0.61	4.15568e-64	ENSG00000206505	protein_coding	NK vs other cells single cell significant results
HLA-A	1.48954e-68	1.16795	0.748	0.61	4.15568e-64	ENSG00000206503	protein_coding	NK vs other cells single cell significant results
CX3CR1	3.57856e-68	3.90126	0.208	0.027	9.98383e-64	ENSG00000168329	protein_coding	NK vs other cells single cell significant results
FTL	3.73786e-68	-1.54355	0.551	0.852	1.04283e-63	ENSG00000087086	protein_coding	NK vs other cells single cell significant results
YWHAE	2.05655e-67	-1.51804	0.168	0.561	5.73757e-63	ENSG00000274474	protein_coding	NK vs other cells single cell significant results
YWHAE	2.05655e-67	-1.51804	0.168	0.561	5.73757e-63	ENSG00000108953	protein_coding	NK vs other cells single cell significant results
GAPDH	2.15778e-67	-1.44429	0.373	0.751	6.02e-63	ENSG00000111640	protein_coding	NK vs other cells single cell significant results
SKAP1	6.97888e-66	3.73172	0.212	0.026	1.94704e-61	ENSG00000141293	protein_coding	NK vs other cells single cell significant results
RPLP0	7.22937e-66	-1.1422	0.727	0.928	2.01692e-61	ENSG00000089157	protein_coding	NK vs other cells single cell significant results
YWHAZ	1.97528e-65	0.997066	0.755	0.685	5.51085e-61	ENSG00000164924	protein_coding	NK vs other cells single cell significant results
ID2	2.42311e-65	1.72245	0.501	0.28	6.76024e-61	ENSG00000115738	protein_coding	NK vs other cells single cell significant results
IL18RAP	3.57968e-65	6.11415	0.117	0.003	9.98696e-61	ENSG00000115607	protein_coding	NK vs other cells single cell significant results
TMSB4X	6.97348e-65	0.803626	0.992	0.935	1.94553e-60	ENSG00000205542	protein_coding	NK vs other cells single cell significant results
MBP	1.08037e-64	2.17965	0.346	0.155	3.01412e-60	ENSG00000197971	protein_coding	NK vs other cells single cell significant results
CSTA	1.66927e-64	-3.86785	0.044	0.353	4.65708e-60	ENSG00000121552	protein_coding	NK vs other cells single cell significant results
ATM	3.47055e-64	1.98868	0.4	0.198	9.68249e-60	ENSG00000149311	protein_coding	NK vs other cells single cell significant results
RPLP1	1.67951e-63	-0.773084	0.92	0.988	4.68567e-59	ENSG00000137818	protein_coding	NK vs other cells single cell significant results
KLRG1	6.5669e-63	3.91919	0.189	0.022	1.8321e-58	ENSG00000139187	protein_coding	NK vs other cells single cell significant results
MAN1A2	8.78682e-62	1.47108	0.547	0.365	2.45144e-57	ENSG00000198162	protein_coding	NK vs other cells single cell significant results
TIGIT	1.49485e-61	4.76022	0.143	0.007	4.17049e-57	ENSG00000181847	protein_coding	NK vs other cells single cell significant results
MYL12A	2.02314e-61	1.13365	0.688	0.572	5.64436e-57	ENSG00000101608	protein_coding	NK vs other cells single cell significant results
RNASE2	4.88181e-61	-4.54799	0.021	0.31	1.36198e-56	ENSG00000169385	protein_coding	NK vs other cells single cell significant results
GPR65	1.77089e-60	2.9961	0.214	0.055	4.94061e-56	ENSG00000140030	protein_coding	NK vs other cells single cell significant results
RPL39	3.62431e-60	-0.792873	0.847	0.97	1.01115e-55	ENSG00000198918	protein_coding	NK vs other cells single cell significant results
RORA	3.98572e-60	3.18961	0.233	0.033	1.11198e-55	ENSG00000069667	protein_coding	NK vs other cells single cell significant results
RAP1B	4.06218e-60	1.33868	0.497	0.388	1.13331e-55	ENSG00000127314	protein_coding	NK vs other cells single cell significant results
CST3	1.29733e-59	-2.87057	0.057	0.377	3.61941e-55	ENSG00000101439	protein_coding	NK vs other cells single cell significant results
LYZ	2.23931e-59	-4.78889	0.302	0.578	6.24745e-55	ENSG00000090382	protein_coding	NK vs other cells single cell significant results
MNDA	2.45038e-59	-3.78805	0.038	0.33	6.83631e-55	ENSG00000163563	protein_coding	NK vs other cells single cell significant results
RPS18	1.52715e-58	-0.844903	0.937	0.981	4.2606e-54	ENSG00000223367	protein_coding	NK vs other cells single cell significant results
RPS18	1.52715e-58	-0.844903	0.937	0.981	4.2606e-54	ENSG00000227794	protein_coding	NK vs other cells single cell significant results
RPS18	1.52715e-58	-0.844903	0.937	0.981	4.2606e-54	ENSG00000235650	protein_coding	NK vs other cells single cell significant results
RPS18	1.52715e-58	-0.844903	0.937	0.981	4.2606e-54	ENSG00000226225	protein_coding	NK vs other cells single cell significant results
RPS18	1.52715e-58	-0.844903	0.937	0.981	4.2606e-54	ENSG00000096150	protein_coding	NK vs other cells single cell significant results
RPS18	1.52715e-58	-0.844903	0.937	0.981	4.2606e-54	ENSG00000231500	protein_coding	NK vs other cells single cell significant results
FLT3	7.36426e-58	-3.06506	0.044	0.352	2.05455e-53	ENSG00000122025	protein_coding	NK vs other cells single cell significant results
FCRL6	1.16188e-57	6.05028	0.105	0.002	3.24152e-53	ENSG00000181036	protein_coding	NK vs other cells single cell significant results
PABPC1	1.96295e-57	-0.655781	0.751	0.949	5.47643e-53	ENSG00000070756	protein_coding	NK vs other cells single cell significant results
APOBEC3G	3.1797e-57	3.11742	0.203	0.055	8.87105e-53	ENSG00000239713	protein_coding	NK vs other cells single cell significant results
PRSS23	6.82245e-57	6.04212	0.109	0.004	1.90339e-52	ENSG00000150687	protein_coding	NK vs other cells single cell significant results
MACF1	1.70634e-56	1.16244	0.503	0.437	4.76052e-52	ENSG00000127603	protein_coding	NK vs other cells single cell significant results
PARP8	4.05204e-56	1.83687	0.342	0.199	1.13048e-51	ENSG00000151883	protein_coding	NK vs other cells single cell significant results
GBP5	5.67309e-56	3.27303	0.205	0.039	1.58274e-51	ENSG00000154451	protein_coding	NK vs other cells single cell significant results
EIF3E	1.42263e-55	-1.18152	0.247	0.61	3.96898e-51	ENSG00000104408	protein_coding	NK vs other cells single cell significant results
RPS23	7.75003e-55	-0.848213	0.906	0.971	2.16218e-50	ENSG00000186468	protein_coding	NK vs other cells single cell significant results
FOS	9.26742e-55	-2.09034	0.13	0.47	2.58552e-50	ENSG00000170345	protein_coding	NK vs other cells single cell significant results
CD302	2.32199e-54	-2.5754	0.055	0.354	6.47811e-50	ENSG00000241399	protein_coding	NK vs other cells single cell significant results
APOL6	4.05218e-54	2.15122	0.308	0.138	1.13052e-49	ENSG00000221963	protein_coding	NK vs other cells single cell significant results
CAT	1.48598e-53	-2.25483	0.092	0.405	4.14572e-49	ENSG00000121691	protein_coding	NK vs other cells single cell significant results
TXN	1.54561e-53	-1.22952	0.195	0.541	4.31208e-49	ENSG00000136810	protein_coding	NK vs other cells single cell significant results
PRMT2	1.99817e-53	1.46782	0.371	0.273	5.57469e-49	ENSG00000160310	protein_coding	NK vs other cells single cell significant results
IQGAP1	4.08424e-53	1.12796	0.597	0.478	1.13946e-48	ENSG00000140575	protein_coding	NK vs other cells single cell significant results
EFHD2	7.32628e-53	1.82572	0.325	0.165	2.04396e-48	ENSG00000142634	protein_coding	NK vs other cells single cell significant results
HLA-DRB1	1.15256e-52	-2.61924	0.086	0.401	3.21553e-48	ENSG00000228080	protein_coding	NK vs other cells single cell significant results
HLA-DRB1	1.15256e-52	-2.61924	0.086	0.401	3.21553e-48	ENSG00000236884	protein_coding	NK vs other cells single cell significant results
HLA-DRB1	1.15256e-52	-2.61924	0.086	0.401	3.21553e-48	ENSG00000206240	protein_coding	NK vs other cells single cell significant results
HLA-DRB1	1.15256e-52	-2.61924	0.086	0.401	3.21553e-48	ENSG00000229074	protein_coding	NK vs other cells single cell significant results
HLA-DRB1	1.15256e-52	-2.61924	0.086	0.401	3.21553e-48	ENSG00000206306	protein_coding	NK vs other cells single cell significant results
HLA-DRB1	1.15256e-52	-2.61924	0.086	0.401	3.21553e-48	ENSG00000196126	protein_coding	NK vs other cells single cell significant results
LBH	1.36046e-52	3.14199	0.22	0.039	3.79556e-48	ENSG00000213626	protein_coding	NK vs other cells single cell significant results
MGST1	1.51608e-52	-4.07814	0.015	0.27	4.2297e-48	ENSG00000008394	protein_coding	NK vs other cells single cell significant results
IGF2R	1.61523e-52	2.61751	0.235	0.077	4.50634e-48	ENSG00000197081	protein_coding	NK vs other cells single cell significant results
CCDC88A	2.05488e-52	-1.9556	0.078	0.382	5.73291e-48	ENSG00000115355	protein_coding	NK vs other cells single cell significant results
STK17A	4.99667e-52	2.25783	0.296	0.121	1.39402e-47	ENSG00000164543	protein_coding	NK vs other cells single cell significant results
TNFSF13B	1.5217e-51	-3.42938	0.031	0.293	4.24539e-47	ENSG00000102524	protein_coding	NK vs other cells single cell significant results
FYN	1.61485e-51	2.84495	0.233	0.05	4.50527e-47	ENSG00000010810	protein_coding	NK vs other cells single cell significant results
RPL7	1.73483e-51	-0.877888	0.771	0.931	4.84002e-47	ENSG00000147604	protein_coding	NK vs other cells single cell significant results
CDK6	1.86216e-51	-2.08354	0.161	0.501	5.19523e-47	ENSG00000105810	protein_coding	NK vs other cells single cell significant results
RPS24	2.24307e-51	-0.783986	0.851	0.964	6.25795e-47	ENSG00000138326	protein_coding	NK vs other cells single cell significant results
ITGAL	3.60586e-51	2.23379	0.285	0.12	1.006e-46	ENSG00000005844	protein_coding	NK vs other cells single cell significant results
KLRC3	1.56476e-50	5.27456	0.107	0.004	4.36553e-46	ENSG00000205810	protein_coding	NK vs other cells single cell significant results
SH2D1A	2.74214e-50	2.98672	0.214	0.044	7.6503e-46	ENSG00000183918	protein_coding	NK vs other cells single cell significant results
IRAK3	2.79523e-50	-3.29385	0.029	0.293	7.79843e-46	ENSG00000090376	protein_coding	NK vs other cells single cell significant results
LPCAT1	4.20643e-50	3.18381	0.174	0.04	1.17355e-45	ENSG00000275079	protein_coding	NK vs other cells single cell significant results
LPCAT1	4.20643e-50	3.18381	0.174	0.04	1.17355e-45	ENSG00000153395	protein_coding	NK vs other cells single cell significant results
LST1	5.93707e-50	-2.4626	0.048	0.311	1.65638e-45	ENSG00000235915	protein_coding	NK vs other cells single cell significant results
LST1	5.93707e-50	-2.4626	0.048	0.311	1.65638e-45	ENSG00000230791	protein_coding	NK vs other cells single cell significant results
LST1	5.93707e-50	-2.4626	0.048	0.311	1.65638e-45	ENSG00000223465	protein_coding	NK vs other cells single cell significant results
LST1	5.93707e-50	-2.4626	0.048	0.311	1.65638e-45	ENSG00000226182	protein_coding	NK vs other cells single cell significant results
LST1	5.93707e-50	-2.4626	0.048	0.311	1.65638e-45	ENSG00000231048	protein_coding	NK vs other cells single cell significant results
LST1	5.93707e-50	-2.4626	0.048	0.311	1.65638e-45	ENSG00000234514	protein_coding	NK vs other cells single cell significant results
LST1	5.93707e-50	-2.4626	0.048	0.311	1.65638e-45	ENSG00000206433	protein_coding	NK vs other cells single cell significant results
LST1	5.93707e-50	-2.4626	0.048	0.311	1.65638e-45	ENSG00000204482	protein_coding	NK vs other cells single cell significant results
RASSF5	1.07413e-49	2.25179	0.27	0.106	2.99671e-45	ENSG00000266094	protein_coding	NK vs other cells single cell significant results
ENO1	2.53922e-49	-1.07125	0.314	0.653	7.08416e-45	ENSG00000074800	protein_coding	NK vs other cells single cell significant results
CREG1	3.92611e-49	-2.78698	0.029	0.284	1.09534e-44	ENSG00000143162	protein_coding	NK vs other cells single cell significant results
ADD3	4.96433e-49	1.46899	0.382	0.28	1.385e-44	ENSG00000148700	protein_coding	NK vs other cells single cell significant results
IFITM2	6.24679e-49	1.67674	0.325	0.178	1.74279e-44	ENSG00000185201	protein_coding	NK vs other cells single cell significant results
RPS6	1.32035e-48	-0.684134	0.992	0.996	3.68364e-44	ENSG00000137154	protein_coding	NK vs other cells single cell significant results
BIN2	2.09036e-48	1.44569	0.375	0.261	5.8319e-44	ENSG00000110934	protein_coding	NK vs other cells single cell significant results
DDX5	2.87204e-48	0.748507	0.765	0.76	8.01271e-44	ENSG00000108654	protein_coding	NK vs other cells single cell significant results
MYB	4.0679e-48	-3.53561	0.023	0.276	1.1349e-43	ENSG00000118513	protein_coding	NK vs other cells single cell significant results
RAB29	4.24452e-48	2.85894	0.201	0.054	1.18418e-43	ENSG00000117280	protein_coding	NK vs other cells single cell significant results
XCL1	1.15958e-47	5.10342	0.094	0.003	3.23512e-43	ENSG00000143184	protein_coding	NK vs other cells single cell significant results
NME2	2.7895e-47	-1.05285	0.195	0.512	7.78242e-43	ENSG00000243678	protein_coding	NK vs other cells single cell significant results
IL2RG	2.81653e-47	2.04936	0.277	0.129	7.85784e-43	ENSG00000147168	protein_coding	NK vs other cells single cell significant results
HSP90AB1	2.85312e-47	-1.08145	0.419	0.742	7.95993e-43	ENSG00000096384	protein_coding	NK vs other cells single cell significant results
CD8A	5.6863e-47	3.54498	0.157	0.017	1.58642e-42	ENSG00000153563	protein_coding	NK vs other cells single cell significant results
ANKRD28	6.34469e-47	-2.02094	0.092	0.384	1.77011e-42	ENSG00000206560	protein_coding	NK vs other cells single cell significant results
NAP1L1	6.83604e-47	-0.862455	0.386	0.715	1.90719e-42	ENSG00000187109	protein_coding	NK vs other cells single cell significant results
CDC42SE2	8.61608e-47	1.36192	0.43	0.31	2.4038e-42	ENSG00000158985	protein_coding	NK vs other cells single cell significant results
RPL36A	1.29715e-46	-0.742571	0.834	0.954	3.61892e-42	ENSG00000241343	protein_coding	NK vs other cells single cell significant results
SP100	1.82946e-46	1.18447	0.407	0.368	5.10401e-42	ENSG00000067066	protein_coding	NK vs other cells single cell significant results
CD74	1.95812e-46	-1.82489	0.262	0.591	5.46296e-42	ENSG00000019582	protein_coding	NK vs other cells single cell significant results
LCK	2.21282e-46	3.88661	0.143	0.013	6.17356e-42	ENSG00000182866	protein_coding	NK vs other cells single cell significant results
BTN3A2	2.56095e-46	2.33307	0.224	0.093	7.1448e-42	ENSG00000186470	protein_coding	NK vs other cells single cell significant results
TES	6.94486e-46	1.67181	0.325	0.202	1.93755e-41	ENSG00000135269	protein_coding	NK vs other cells single cell significant results
PTGDR	8.25725e-46	6.12036	0.084	0.002	2.30369e-41	ENSG00000168229	protein_coding	NK vs other cells single cell significant results
OPTN	1.18772e-45	2.68693	0.235	0.057	3.31363e-41	ENSG00000123240	protein_coding	NK vs other cells single cell significant results
NCAM1	1.49966e-45	3.57215	0.132	0.024	4.18389e-41	ENSG00000149294	protein_coding	NK vs other cells single cell significant results
S100A9	2.2538e-45	-4.72028	0.145	0.392	6.28788e-41	ENSG00000163220	protein_coding	NK vs other cells single cell significant results
VCAN	3.25999e-45	-3.87523	0.046	0.266	9.09504e-41	ENSG00000038427	protein_coding	NK vs other cells single cell significant results
ACTR3	1.71528e-44	0.879315	0.396	0.413	4.78545e-40	ENSG00000115091	protein_coding	NK vs other cells single cell significant results
PTPN12	2.01259e-44	1.99781	0.222	0.116	5.61491e-40	ENSG00000127947	protein_coding	NK vs other cells single cell significant results
SOX4	4.44098e-44	-2.8626	0.048	0.312	1.23899e-39	ENSG00000124766	protein_coding	NK vs other cells single cell significant results
CCDC69	8.04663e-44	1.83241	0.275	0.155	2.24493e-39	ENSG00000198624	protein_coding	NK vs other cells single cell significant results
S100A8	8.19608e-44	-4.59308	0.119	0.366	2.28662e-39	ENSG00000143546	protein_coding	NK vs other cells single cell significant results
C12orf75	9.07799e-44	2.52711	0.212	0.067	2.53267e-39	ENSG00000235162	protein_coding	NK vs other cells single cell significant results
PRRC2C	9.66247e-44	0.64295	0.514	0.583	2.69573e-39	ENSG00000117523	protein_coding	NK vs other cells single cell significant results
FTH1	1.27321e-43	-1.06424	0.478	0.767	3.55214e-39	ENSG00000167996	protein_coding	NK vs other cells single cell significant results
PPP2R5C	1.89577e-43	1.83213	0.262	0.164	5.28901e-39	ENSG00000078304	protein_coding	NK vs other cells single cell significant results
RACK1	2.63094e-43	-0.773952	0.637	0.882	7.34006e-39	ENSG00000204628	protein_coding	NK vs other cells single cell significant results
GIMAP4	5.14519e-43	2.51041	0.243	0.054	1.43546e-38	ENSG00000133574	protein_coding	NK vs other cells single cell significant results
RPL4	6.65246e-43	-0.709653	0.761	0.935	1.85597e-38	ENSG00000174444	protein_coding	NK vs other cells single cell significant results
DUSP2	6.78659e-43	2.47266	0.231	0.065	1.89339e-38	ENSG00000158050	protein_coding	NK vs other cells single cell significant results
RPL22	8.36659e-43	-0.722212	0.671	0.899	2.3342e-38	ENSG00000116251	protein_coding	NK vs other cells single cell significant results
MBNL1	9.84316e-43	0.807549	0.535	0.54	2.74614e-38	ENSG00000152601	protein_coding	NK vs other cells single cell significant results
STOM	1.21341e-42	1.44439	0.258	0.197	3.38531e-38	ENSG00000148175	protein_coding	NK vs other cells single cell significant results
DUSP6	1.24344e-42	-2.38866	0.044	0.288	3.46906e-38	ENSG00000139318	protein_coding	NK vs other cells single cell significant results
APMAP	1.31657e-42	2.50643	0.17	0.07	3.67309e-38	ENSG00000101474	protein_coding	NK vs other cells single cell significant results
GRN	1.61202e-42	-3.23759	0.029	0.255	4.49738e-38	ENSG00000030582	protein_coding	NK vs other cells single cell significant results
EVL	1.92702e-42	2.47728	0.237	0.077	5.37619e-38	ENSG00000196405	protein_coding	NK vs other cells single cell significant results
CYTH1	2.15984e-42	1.61932	0.335	0.186	6.02574e-38	ENSG00000108669	protein_coding	NK vs other cells single cell significant results
ZAP70	2.30369e-42	3.47842	0.149	0.022	6.42707e-38	ENSG00000291603	protein_coding	NK vs other cells single cell significant results
ZAP70	2.30369e-42	3.47842	0.149	0.022	6.42707e-38	ENSG00000115085	protein_coding	NK vs other cells single cell significant results
MFSD1	3.77538e-42	-2.0517	0.052	0.299	1.05329e-37	ENSG00000118855	protein_coding	NK vs other cells single cell significant results
HSPD1	4.53777e-42	-1.3291	0.203	0.518	1.26599e-37	ENSG00000144381	protein_coding	NK vs other cells single cell significant results
ARAP2	1.20767e-41	2.355	0.226	0.083	3.36928e-37	ENSG00000047365	protein_coding	NK vs other cells single cell significant results
UHMK1	1.29535e-41	1.34476	0.361	0.27	3.61389e-37	ENSG00000152332	protein_coding	NK vs other cells single cell significant results
YBX1	1.32909e-41	-0.748725	0.644	0.876	3.70803e-37	ENSG00000065978	protein_coding	NK vs other cells single cell significant results
ANKRD12	2.6725e-41	0.952957	0.39	0.397	7.45602e-37	ENSG00000101745	protein_coding	NK vs other cells single cell significant results
GSTP1	3.33694e-41	-0.750241	0.264	0.556	9.30973e-37	ENSG00000084207	protein_coding	NK vs other cells single cell significant results
SLC38A1	4.6537e-41	1.52999	0.407	0.242	1.29834e-36	ENSG00000111371	protein_coding	NK vs other cells single cell significant results
PFN1	5.86675e-41	0.785995	0.597	0.572	1.63677e-36	ENSG00000108518	protein_coding	NK vs other cells single cell significant results
MSN	5.9497e-41	0.9241	0.434	0.398	1.65991e-36	ENSG00000147065	protein_coding	NK vs other cells single cell significant results
CNOT6L	7.65488e-41	1.56984	0.275	0.192	2.13564e-36	ENSG00000138767	protein_coding	NK vs other cells single cell significant results
SLAMF6	7.82029e-41	3.74587	0.132	0.016	2.18178e-36	ENSG00000162739	protein_coding	NK vs other cells single cell significant results
CD68	1.24993e-40	-3.91332	0.008	0.186	3.48718e-36	ENSG00000129226	protein_coding	NK vs other cells single cell significant results
RPL12	1.66091e-40	-0.692364	0.845	0.954	4.63378e-36	ENSG00000197958	protein_coding	NK vs other cells single cell significant results
DTHD1	1.70857e-40	5.97166	0.08	0.002	4.76675e-36	ENSG00000197057	protein_coding	NK vs other cells single cell significant results
HMGA1	1.81798e-40	-1.96214	0.065	0.319	5.07198e-36	ENSG00000137309	protein_coding	NK vs other cells single cell significant results
TSPO	2.01517e-40	-1.15893	0.168	0.452	5.62211e-36	ENSG00000100300	protein_coding	NK vs other cells single cell significant results
IRF2BP2	2.84896e-40	-1.01061	0.174	0.439	7.94833e-36	ENSG00000168264	protein_coding	NK vs other cells single cell significant results
GNPTAB	3.04134e-40	1.40878	0.249	0.211	8.48503e-36	ENSG00000111670	protein_coding	NK vs other cells single cell significant results
ITGB1	4.50916e-40	0.953192	0.394	0.385	1.25801e-35	ENSG00000150093	protein_coding	NK vs other cells single cell significant results
CYBB	5.76886e-40	-2.90783	0.04	0.263	1.60945e-35	ENSG00000165168	protein_coding	NK vs other cells single cell significant results
RPL5	8.573e-40	-0.674774	0.891	0.97	2.39178e-35	ENSG00000122406	protein_coding	NK vs other cells single cell significant results
CD3G	8.96725e-40	2.4841	0.218	0.048	2.50177e-35	ENSG00000160654	protein_coding	NK vs other cells single cell significant results
LAMP2	1.09731e-39	-0.90546	0.119	0.355	3.06139e-35	ENSG00000005893	protein_coding	NK vs other cells single cell significant results
MEF2C	1.1764e-39	-2.62881	0.046	0.288	3.28205e-35	ENSG00000081189	protein_coding	NK vs other cells single cell significant results
MRPL33	1.19972e-39	-1.28756	0.132	0.401	3.34711e-35	ENSG00000243147	protein_coding	NK vs other cells single cell significant results
DDX6	1.25304e-39	0.876062	0.432	0.412	3.49586e-35	ENSG00000110367	protein_coding	NK vs other cells single cell significant results
EEF1G	2.71094e-39	-0.744781	0.621	0.862	7.56324e-35	ENSG00000254772	protein_coding	NK vs other cells single cell significant results
STAT4	3.53257e-39	3.66659	0.13	0.015	9.85552e-35	ENSG00000138378	protein_coding	NK vs other cells single cell significant results
EIF3L	4.41004e-39	-0.841001	0.176	0.442	1.23036e-34	ENSG00000100129	protein_coding	NK vs other cells single cell significant results
STK4	4.46549e-39	1.26071	0.375	0.293	1.24583e-34	ENSG00000101109	protein_coding	NK vs other cells single cell significant results
EEF1B2	5.36832e-39	-0.916742	0.683	0.887	1.49771e-34	ENSG00000283391	protein_coding	NK vs other cells single cell significant results
EEF1B2	5.36832e-39	-0.916742	0.683	0.887	1.49771e-34	ENSG00000114942	protein_coding	NK vs other cells single cell significant results
LDHB	7.73012e-39	-0.870822	0.214	0.496	2.15663e-34	ENSG00000111716	protein_coding	NK vs other cells single cell significant results
SYTL3	8.04997e-39	3.28646	0.145	0.022	2.24586e-34	ENSG00000164674	protein_coding	NK vs other cells single cell significant results
MPO	1.00747e-38	-4.067	0.031	0.246	2.81075e-34	ENSG00000005381	protein_coding	NK vs other cells single cell significant results
HIPK2	1.8265e-38	1.69873	0.229	0.146	5.09574e-34	ENSG00000064393	protein_coding	NK vs other cells single cell significant results
EAF2	2.45939e-38	-2.17214	0.036	0.247	6.86145e-34	ENSG00000145088	protein_coding	NK vs other cells single cell significant results
SAMD9	3.15759e-38	1.96836	0.287	0.163	8.80935e-34	ENSG00000205413	protein_coding	NK vs other cells single cell significant results
HSBP1	3.70657e-38	-1.59157	0.061	0.29	1.0341e-33	ENSG00000230989	protein_coding	NK vs other cells single cell significant results
CLEC12A	3.74711e-38	-2.49624	0.042	0.265	1.04541e-33	ENSG00000172322	protein_coding	NK vs other cells single cell significant results
TALDO1	5.25629e-38	-1.60781	0.069	0.305	1.46645e-33	ENSG00000177156	protein_coding	NK vs other cells single cell significant results
IRF1	6.97615e-38	1.66087	0.27	0.168	1.94627e-33	ENSG00000125347	protein_coding	NK vs other cells single cell significant results
MYL12B	8.3301e-38	0.60063	0.432	0.483	2.32401e-33	ENSG00000118680	protein_coding	NK vs other cells single cell significant results
RUNX1	1.26664e-37	-1.5026	0.071	0.309	3.53379e-33	ENSG00000159216	protein_coding	NK vs other cells single cell significant results
TUBA1B	2.05007e-37	-1.55595	0.113	0.382	5.71949e-33	ENSG00000123416	protein_coding	NK vs other cells single cell significant results
SETX	2.17363e-37	1.07861	0.338	0.31	6.06422e-33	ENSG00000107290	protein_coding	NK vs other cells single cell significant results
RGS18	2.29751e-37	-2.35578	0.017	0.194	6.40982e-33	ENSG00000150681	protein_coding	NK vs other cells single cell significant results
RNF130	3.39462e-37	-2.34148	0.046	0.273	9.47066e-33	ENSG00000113269	protein_coding	NK vs other cells single cell significant results
GDI2	3.45639e-37	-0.581474	0.18	0.421	9.64299e-33	ENSG00000057608	protein_coding	NK vs other cells single cell significant results
ANP32B	3.81179e-37	-0.881566	0.226	0.508	1.06345e-32	ENSG00000136938	protein_coding	NK vs other cells single cell significant results
APEX1	5.30797e-37	-1.10702	0.13	0.385	1.48087e-32	ENSG00000291796	protein_coding	NK vs other cells single cell significant results
APEX1	5.30797e-37	-1.10702	0.13	0.385	1.48087e-32	ENSG00000100823	protein_coding	NK vs other cells single cell significant results
MIS18BP1	6.09298e-37	-1.11044	0.117	0.369	1.69988e-32	ENSG00000129534	protein_coding	NK vs other cells single cell significant results
FLNA	6.12692e-37	1.36981	0.325	0.215	1.70935e-32	ENSG00000196924	protein_coding	NK vs other cells single cell significant results
STMN1	6.16455e-37	-1.18473	0.119	0.375	1.71985e-32	ENSG00000117632	protein_coding	NK vs other cells single cell significant results
MYADM	6.64485e-37	-1.42526	0.092	0.336	1.85385e-32	ENSG00000179820	protein_coding	NK vs other cells single cell significant results
MSRB3	7.34761e-37	-3.25498	0.015	0.204	2.04991e-32	ENSG00000174099	protein_coding	NK vs other cells single cell significant results
EIF2S3	9.65868e-37	-0.62836	0.201	0.459	2.69468e-32	ENSG00000130741	protein_coding	NK vs other cells single cell significant results
MS4A6A	1.16987e-36	-3.76624	0.021	0.214	3.26383e-32	ENSG00000110077	protein_coding	NK vs other cells single cell significant results
ANXA6	1.27466e-36	2.06725	0.187	0.093	3.55617e-32	ENSG00000197043	protein_coding	NK vs other cells single cell significant results
CLEC11A	1.30202e-36	-3.36989	0.021	0.222	3.63252e-32	ENSG00000105472	protein_coding	NK vs other cells single cell significant results
DUT	1.77542e-36	-0.922051	0.153	0.412	4.95325e-32	ENSG00000128951	protein_coding	NK vs other cells single cell significant results
ERBIN	2.55839e-36	1.46212	0.266	0.205	7.13765e-32	ENSG00000112851	protein_coding	NK vs other cells single cell significant results
CYFIP2	3.61161e-36	2.40741	0.208	0.068	1.0076e-31	ENSG00000055163	protein_coding	NK vs other cells single cell significant results
RPL22L1	3.70048e-36	-1.0502	0.143	0.393	1.0324e-31	ENSG00000163584	protein_coding	NK vs other cells single cell significant results
GLUL	3.81647e-36	-1.90175	0.075	0.318	1.06476e-31	ENSG00000135821	protein_coding	NK vs other cells single cell significant results
ATP2B4	5.43589e-36	1.64733	0.243	0.151	1.51656e-31	ENSG00000058668	protein_coding	NK vs other cells single cell significant results
NREP	6.04221e-36	-2.42313	0.025	0.224	1.68572e-31	ENSG00000134986	protein_coding	NK vs other cells single cell significant results
RPS3A	6.18441e-36	-0.628681	0.975	0.991	1.72539e-31	ENSG00000292158	protein_coding	NK vs other cells single cell significant results
RPS3A	6.18441e-36	-0.628681	0.975	0.991	1.72539e-31	ENSG00000145425	protein_coding	NK vs other cells single cell significant results
BTG1	6.29693e-36	1.17495	0.509	0.326	1.75678e-31	ENSG00000133639	protein_coding	NK vs other cells single cell significant results
SAT1	1.03202e-35	-1.87071	0.187	0.451	2.87924e-31	ENSG00000130066	protein_coding	NK vs other cells single cell significant results
GNAQ	1.15428e-35	-1.55997	0.086	0.329	3.22032e-31	ENSG00000156052	protein_coding	NK vs other cells single cell significant results
EIF4A1	1.66088e-35	-0.66656	0.279	0.55	4.63369e-31	ENSG00000161960	protein_coding	NK vs other cells single cell significant results
PTP4A2	2.37738e-35	0.745621	0.455	0.454	6.63266e-31	ENSG00000184007	protein_coding	NK vs other cells single cell significant results
ETV6	2.47488e-35	-2.27949	0.031	0.234	6.90466e-31	ENSG00000139083	protein_coding	NK vs other cells single cell significant results
TOMM20	2.62825e-35	-0.649859	0.182	0.429	7.33255e-31	ENSG00000173726	protein_coding	NK vs other cells single cell significant results
IFI16	2.90838e-35	1.00745	0.331	0.319	8.11409e-31	ENSG00000163565	protein_coding	NK vs other cells single cell significant results
RIPOR2	3.17823e-35	1.31869	0.419	0.261	8.86695e-31	ENSG00000111913	protein_coding	NK vs other cells single cell significant results
CTSC	3.24333e-35	0.89383	0.262	0.273	9.04856e-31	ENSG00000109861	protein_coding	NK vs other cells single cell significant results
MAPK1	4.90061e-35	1.80057	0.201	0.12	1.36722e-30	ENSG00000100030	protein_coding	NK vs other cells single cell significant results
GSTO1	5.53789e-35	-1.44073	0.092	0.328	1.54501e-30	ENSG00000148834	protein_coding	NK vs other cells single cell significant results
PLAC8	5.9324e-35	0.848749	0.507	0.467	1.65508e-30	ENSG00000145287	protein_coding	NK vs other cells single cell significant results
RASA3	6.22574e-35	2.65002	0.172	0.047	1.73692e-30	ENSG00000280477	protein_coding	NK vs other cells single cell significant results
RASA3	6.22574e-35	2.65002	0.172	0.047	1.73692e-30	ENSG00000185989	protein_coding	NK vs other cells single cell significant results
SELENOH	6.58702e-35	-0.629643	0.224	0.481	1.83771e-30	ENSG00000211450	protein_coding	NK vs other cells single cell significant results
IL18R1	7.33877e-35	4.63125	0.088	0.007	2.04744e-30	ENSG00000115604	protein_coding	NK vs other cells single cell significant results
COX5A	1.22513e-34	-0.584745	0.172	0.394	3.418e-30	ENSG00000178741	protein_coding	NK vs other cells single cell significant results
OAZ1	1.47983e-34	-0.583659	0.367	0.634	4.12858e-30	ENSG00000104904	protein_coding	NK vs other cells single cell significant results
MLLT6	1.94804e-34	1.93789	0.233	0.114	5.43483e-30	ENSG00000275851	protein_coding	NK vs other cells single cell significant results
MLLT6	1.94804e-34	1.93789	0.233	0.114	5.43483e-30	ENSG00000275023	protein_coding	NK vs other cells single cell significant results
VAPA	2.55084e-34	-0.807746	0.153	0.381	7.11658e-30	ENSG00000101558	protein_coding	NK vs other cells single cell significant results
EOMES	2.5816e-34	4.91646	0.078	0.003	7.20239e-30	ENSG00000163508	protein_coding	NK vs other cells single cell significant results
PRSS57	2.70478e-34	-4.36502	0.013	0.198	7.54606e-30	ENSG00000185198	protein_coding	NK vs other cells single cell significant results
LAIR2	2.77666e-34	4.73831	0.08	0.008	7.74662e-30	ENSG00000274084	protein_coding	NK vs other cells single cell significant results
LAIR2	2.77666e-34	4.73831	0.08	0.008	7.74662e-30	ENSG00000277335	protein_coding	NK vs other cells single cell significant results
LAIR2	2.77666e-34	4.73831	0.08	0.008	7.74662e-30	ENSG00000275819	protein_coding	NK vs other cells single cell significant results
LAIR2	2.77666e-34	4.73831	0.08	0.008	7.74662e-30	ENSG00000167618	protein_coding	NK vs other cells single cell significant results
SPCS3	3.25733e-34	0.679759	0.396	0.447	9.08761e-30	ENSG00000129128	protein_coding	NK vs other cells single cell significant results
ROCK1	3.80741e-34	0.693448	0.346	0.393	1.06223e-29	ENSG00000067900	protein_coding	NK vs other cells single cell significant results
STK10	4.05709e-34	1.96612	0.203	0.112	1.13189e-29	ENSG00000072786	protein_coding	NK vs other cells single cell significant results
HOXA9	4.07716e-34	-4.26428	0.01	0.174	1.13749e-29	ENSG00000078399	protein_coding	NK vs other cells single cell significant results
DIAPH1	4.81705e-34	0.933251	0.268	0.273	1.34391e-29	ENSG00000131504	protein_coding	NK vs other cells single cell significant results
NCR1	6.79813e-34	8.00365	0.05	0	1.89661e-29	ENSG00000277442	protein_coding	NK vs other cells single cell significant results
NCR1	6.79813e-34	8.00365	0.05	0	1.89661e-29	ENSG00000276450	protein_coding	NK vs other cells single cell significant results
NCR1	6.79813e-34	8.00365	0.05	0	1.89661e-29	ENSG00000275637	protein_coding	NK vs other cells single cell significant results
NCR1	6.79813e-34	8.00365	0.05	0	1.89661e-29	ENSG00000277334	protein_coding	NK vs other cells single cell significant results
NCR1	6.79813e-34	8.00365	0.05	0	1.89661e-29	ENSG00000275521	protein_coding	NK vs other cells single cell significant results
NCR1	6.79813e-34	8.00365	0.05	0	1.89661e-29	ENSG00000278362	protein_coding	NK vs other cells single cell significant results
NCR1	6.79813e-34	8.00365	0.05	0	1.89661e-29	ENSG00000278025	protein_coding	NK vs other cells single cell significant results
NCR1	6.79813e-34	8.00365	0.05	0	1.89661e-29	ENSG00000275156	protein_coding	NK vs other cells single cell significant results
NCR1	6.79813e-34	8.00365	0.05	0	1.89661e-29	ENSG00000273535	protein_coding	NK vs other cells single cell significant results
NCR1	6.79813e-34	8.00365	0.05	0	1.89661e-29	ENSG00000189430	protein_coding	NK vs other cells single cell significant results
MATK	7.33276e-34	3.34506	0.107	0.025	2.04577e-29	ENSG00000007264	protein_coding	NK vs other cells single cell significant results
PGK1	7.68003e-34	-1.01976	0.134	0.37	2.14265e-29	ENSG00000102144	protein_coding	NK vs other cells single cell significant results
MCL1	8.69391e-34	-1.18809	0.161	0.414	2.42551e-29	ENSG00000143384	protein_coding	NK vs other cells single cell significant results
CSNK1G3	1.10744e-33	1.55153	0.256	0.169	3.08965e-29	ENSG00000151292	protein_coding	NK vs other cells single cell significant results
GAPT	1.25151e-33	-2.87333	0.027	0.223	3.49159e-29	ENSG00000175857	protein_coding	NK vs other cells single cell significant results
RBL2	1.47617e-33	1.55619	0.273	0.18	4.11836e-29	ENSG00000103479	protein_coding	NK vs other cells single cell significant results
HINT1	1.54761e-33	-0.771384	0.432	0.71	4.31769e-29	ENSG00000169567	protein_coding	NK vs other cells single cell significant results
RNF125	1.55529e-33	1.57457	0.275	0.156	4.3391e-29	ENSG00000101695	protein_coding	NK vs other cells single cell significant results
IFI30	1.6126e-33	-3.44068	0.019	0.192	4.49898e-29	ENSG00000216490	protein_coding	NK vs other cells single cell significant results
DDX21	1.69564e-33	-1.02755	0.134	0.37	4.73066e-29	ENSG00000165732	protein_coding	NK vs other cells single cell significant results
RASGRP1	1.85391e-33	3.06308	0.14	0.026	5.17221e-29	ENSG00000172575	protein_coding	NK vs other cells single cell significant results
NCOA4	1.98553e-33	-1.00673	0.159	0.409	5.53942e-29	ENSG00000266412	protein_coding	NK vs other cells single cell significant results
RSL1D1	2.30757e-33	-0.632043	0.266	0.525	6.43789e-29	ENSG00000171490	protein_coding	NK vs other cells single cell significant results
HMGN1	3.29042e-33	-0.630813	0.249	0.5	9.17994e-29	ENSG00000205581	protein_coding	NK vs other cells single cell significant results
RASA2	4.82885e-33	1.89144	0.201	0.118	1.3472e-28	ENSG00000155903	protein_coding	NK vs other cells single cell significant results
PLEKHA1	5.21942e-33	3.25469	0.128	0.022	1.45617e-28	ENSG00000107679	protein_coding	NK vs other cells single cell significant results
PPP1R12A	5.2455e-33	0.99918	0.314	0.293	1.46344e-28	ENSG00000058272	protein_coding	NK vs other cells single cell significant results
RPS4X	7.28003e-33	-0.608255	0.702	0.899	2.03106e-28	ENSG00000198034	protein_coding	NK vs other cells single cell significant results
CD47	9.20228e-33	0.648092	0.396	0.433	2.56734e-28	ENSG00000196776	protein_coding	NK vs other cells single cell significant results
SLC25A6	1.13005e-32	-0.614699	0.273	0.528	3.15272e-28	ENSG00000292334	protein_coding	NK vs other cells single cell significant results
SLC25A6	1.13005e-32	-0.614699	0.273	0.528	3.15272e-28	ENSG00000169100	protein_coding	NK vs other cells single cell significant results
PPP1R15A	1.18558e-32	-0.758775	0.138	0.363	3.30766e-28	ENSG00000087074	protein_coding	NK vs other cells single cell significant results
UQCRH	1.26783e-32	-0.764271	0.21	0.462	3.53712e-28	ENSG00000173660	protein_coding	NK vs other cells single cell significant results
EREG	1.66538e-32	-7.30613	0.002	0.148	4.64624e-28	ENSG00000124882	protein_coding	NK vs other cells single cell significant results
TFEC	1.78542e-32	-4.20067	0.008	0.17	4.98113e-28	ENSG00000105967	protein_coding	NK vs other cells single cell significant results
TLN1	1.83009e-32	0.759123	0.572	0.531	5.10578e-28	ENSG00000137076	protein_coding	NK vs other cells single cell significant results
CLEC2D	1.86222e-32	0.60109	0.367	0.417	5.19541e-28	ENSG00000069493	protein_coding	NK vs other cells single cell significant results
SH3BP5	2.02995e-32	2.49899	0.189	0.053	5.66335e-28	ENSG00000131370	protein_coding	NK vs other cells single cell significant results
RPS13	2.57146e-32	-0.636554	0.841	0.951	7.17411e-28	ENSG00000110700	protein_coding	NK vs other cells single cell significant results
BTF3	3.15072e-32	-0.698015	0.482	0.75	8.79019e-28	ENSG00000145741	protein_coding	NK vs other cells single cell significant results
CD96	3.2676e-32	1.63012	0.296	0.148	9.11627e-28	ENSG00000153283	protein_coding	NK vs other cells single cell significant results
EEF2	3.6061e-32	-0.65404	0.56	0.809	1.00607e-27	ENSG00000167658	protein_coding	NK vs other cells single cell significant results
F2R	4.13657e-32	2.484	0.161	0.056	1.15406e-27	ENSG00000181104	protein_coding	NK vs other cells single cell significant results
NPM1	4.23782e-32	-0.840051	0.535	0.787	1.18231e-27	ENSG00000181163	protein_coding	NK vs other cells single cell significant results
KLRC2	4.44981e-32	5.38311	0.065	0.002	1.24145e-27	ENSG00000205809	protein_coding	NK vs other cells single cell significant results
PSME1	4.5023e-32	0.585355	0.407	0.451	1.2561e-27	ENSG00000284916	protein_coding	NK vs other cells single cell significant results
PSME1	4.5023e-32	0.585355	0.407	0.451	1.2561e-27	ENSG00000092010	protein_coding	NK vs other cells single cell significant results
TNFAIP2	4.61673e-32	-2.90955	0.021	0.182	1.28802e-27	ENSG00000185215	protein_coding	NK vs other cells single cell significant results
RPS5	5.30758e-32	-0.765973	0.564	0.812	1.48076e-27	ENSG00000083845	protein_coding	NK vs other cells single cell significant results
CD48	7.33202e-32	1.65637	0.325	0.153	2.04556e-27	ENSG00000117091	protein_coding	NK vs other cells single cell significant results
CELF2	8.53002e-32	0.731327	0.354	0.392	2.37979e-27	ENSG00000048740	protein_coding	NK vs other cells single cell significant results
MGAT4A	1.03908e-31	2.28656	0.184	0.066	2.89892e-27	ENSG00000071073	protein_coding	NK vs other cells single cell significant results
UQCRQ	1.05166e-31	-0.873379	0.197	0.446	2.93403e-27	ENSG00000164405	protein_coding	NK vs other cells single cell significant results
BTN3A1	1.09469e-31	2.33904	0.157	0.058	3.05407e-27	ENSG00000026950	protein_coding	NK vs other cells single cell significant results
CD36	1.41606e-31	-2.35904	0.057	0.262	3.95068e-27	ENSG00000135218	protein_coding	NK vs other cells single cell significant results
HLA-DPA1	1.5952e-31	-1.85763	0.111	0.353	4.45045e-27	ENSG00000235844	protein_coding	NK vs other cells single cell significant results
HLA-DPA1	1.5952e-31	-1.85763	0.111	0.353	4.45045e-27	ENSG00000229685	protein_coding	NK vs other cells single cell significant results
HLA-DPA1	1.5952e-31	-1.85763	0.111	0.353	4.45045e-27	ENSG00000236177	protein_coding	NK vs other cells single cell significant results
HLA-DPA1	1.5952e-31	-1.85763	0.111	0.353	4.45045e-27	ENSG00000224103	protein_coding	NK vs other cells single cell significant results
HLA-DPA1	1.5952e-31	-1.85763	0.111	0.353	4.45045e-27	ENSG00000228163	protein_coding	NK vs other cells single cell significant results
HLA-DPA1	1.5952e-31	-1.85763	0.111	0.353	4.45045e-27	ENSG00000206291	protein_coding	NK vs other cells single cell significant results
HLA-DPA1	1.5952e-31	-1.85763	0.111	0.353	4.45045e-27	ENSG00000168384	protein_coding	NK vs other cells single cell significant results
HLA-DPA1	1.5952e-31	-1.85763	0.111	0.353	4.45045e-27	ENSG00000231389	protein_coding	NK vs other cells single cell significant results
SPINK2	1.77998e-31	-2.59046	0.044	0.247	4.96597e-27	ENSG00000128040	protein_coding	NK vs other cells single cell significant results
FCRL3	1.82597e-31	4.03526	0.086	0.006	5.09428e-27	ENSG00000160856	protein_coding	NK vs other cells single cell significant results
UBE2J1	1.85353e-31	-1.30207	0.09	0.305	5.17116e-27	ENSG00000198833	protein_coding	NK vs other cells single cell significant results
AK2	1.91265e-31	-1.08273	0.071	0.264	5.3361e-27	ENSG00000004455	protein_coding	NK vs other cells single cell significant results
VMP1	1.92737e-31	-1.67133	0.082	0.284	5.37716e-27	ENSG00000062716	protein_coding	NK vs other cells single cell significant results
SPTLC2	2.41663e-31	-0.643199	0.136	0.344	6.74215e-27	ENSG00000100596	protein_coding	NK vs other cells single cell significant results
LGALS1	2.42074e-31	-1.19336	0.184	0.428	6.75361e-27	ENSG00000100097	protein_coding	NK vs other cells single cell significant results
RPS9	2.49597e-31	-0.587736	0.748	0.912	6.96352e-27	ENSG00000278081	protein_coding	NK vs other cells single cell significant results
RPS9	2.49597e-31	-0.587736	0.748	0.912	6.96352e-27	ENSG00000274626	protein_coding	NK vs other cells single cell significant results
RPS9	2.49597e-31	-0.587736	0.748	0.912	6.96352e-27	ENSG00000277359	protein_coding	NK vs other cells single cell significant results
RPS9	2.49597e-31	-0.587736	0.748	0.912	6.96352e-27	ENSG00000274646	protein_coding	NK vs other cells single cell significant results
RPS9	2.49597e-31	-0.587736	0.748	0.912	6.96352e-27	ENSG00000274005	protein_coding	NK vs other cells single cell significant results
RPS9	2.49597e-31	-0.587736	0.748	0.912	6.96352e-27	ENSG00000275323	protein_coding	NK vs other cells single cell significant results
RPS9	2.49597e-31	-0.587736	0.748	0.912	6.96352e-27	ENSG00000278270	protein_coding	NK vs other cells single cell significant results
RPS9	2.49597e-31	-0.587736	0.748	0.912	6.96352e-27	ENSG00000274950	protein_coding	NK vs other cells single cell significant results
RPS9	2.49597e-31	-0.587736	0.748	0.912	6.96352e-27	ENSG00000277079	protein_coding	NK vs other cells single cell significant results
RPS9	2.49597e-31	-0.587736	0.748	0.912	6.96352e-27	ENSG00000170889	protein_coding	NK vs other cells single cell significant results
RAC2	2.51169e-31	1.07956	0.252	0.231	7.00735e-27	ENSG00000128340	protein_coding	NK vs other cells single cell significant results
FBXW7	2.62901e-31	1.65302	0.241	0.139	7.33467e-27	ENSG00000109670	protein_coding	NK vs other cells single cell significant results
SPART	2.68787e-31	-0.881689	0.059	0.231	7.4989e-27	ENSG00000133104	protein_coding	NK vs other cells single cell significant results
ARF6	2.87222e-31	0.879721	0.321	0.306	8.01322e-27	ENSG00000165527	protein_coding	NK vs other cells single cell significant results
ALDOA	2.92455e-31	-0.804881	0.197	0.441	8.1592e-27	ENSG00000149925	protein_coding	NK vs other cells single cell significant results
FABP5	2.97776e-31	-1.54222	0.08	0.302	8.30766e-27	ENSG00000164687	protein_coding	NK vs other cells single cell significant results
NMI	3.13086e-31	-0.629574	0.115	0.31	8.73479e-27	ENSG00000123609	protein_coding	NK vs other cells single cell significant results
KLRC4	3.56001e-31	4.77218	0.073	0.004	9.93206e-27	ENSG00000183542	protein_coding	NK vs other cells single cell significant results
CFLAR	4.22919e-31	1.06078	0.321	0.266	1.1799e-26	ENSG00000003402	protein_coding	NK vs other cells single cell significant results
AKNA	4.42925e-31	1.99902	0.18	0.083	1.23572e-26	ENSG00000106948	protein_coding	NK vs other cells single cell significant results
AZU1	4.44343e-31	-3.67528	0.006	0.156	1.23967e-26	ENSG00000278624	protein_coding	NK vs other cells single cell significant results
AZU1	4.44343e-31	-3.67528	0.006	0.156	1.23967e-26	ENSG00000172232	protein_coding	NK vs other cells single cell significant results
SNX2	5.13147e-31	-1.58209	0.057	0.25	1.43163e-26	ENSG00000205302	protein_coding	NK vs other cells single cell significant results
DNAJC8	5.73799e-31	0.656347	0.367	0.393	1.60084e-26	ENSG00000126698	protein_coding	NK vs other cells single cell significant results
SPOCK2	6.5516e-31	2.57674	0.161	0.034	1.82783e-26	ENSG00000107742	protein_coding	NK vs other cells single cell significant results
PGD	6.60435e-31	-2.51909	0.025	0.203	1.84255e-26	ENSG00000142657	protein_coding	NK vs other cells single cell significant results
LMO2	7.60802e-31	-2.7792	0.025	0.206	2.12256e-26	ENSG00000135363	protein_coding	NK vs other cells single cell significant results
GLG1	1.03961e-30	1.30263	0.216	0.189	2.90041e-26	ENSG00000090863	protein_coding	NK vs other cells single cell significant results
TMEM14C	1.06227e-30	-2.095	0.044	0.241	2.96362e-26	ENSG00000284936	protein_coding	NK vs other cells single cell significant results
TMEM14C	1.06227e-30	-2.095	0.044	0.241	2.96362e-26	ENSG00000111843	protein_coding	NK vs other cells single cell significant results
C1QBP	1.13694e-30	-1.02396	0.119	0.344	3.17195e-26	ENSG00000108561	protein_coding	NK vs other cells single cell significant results
ZNF91	1.27158e-30	1.69368	0.197	0.131	3.54759e-26	ENSG00000167232	protein_coding	NK vs other cells single cell significant results
SYTL2	1.27438e-30	4.05724	0.092	0.009	3.55538e-26	ENSG00000137501	protein_coding	NK vs other cells single cell significant results
SFPQ	1.40674e-30	-0.698514	0.21	0.446	3.92467e-26	ENSG00000116560	protein_coding	NK vs other cells single cell significant results
AHR	1.5584e-30	-2.23094	0.057	0.259	4.34779e-26	ENSG00000106546	protein_coding	NK vs other cells single cell significant results
SLTM	2.3222e-30	0.631673	0.335	0.386	6.47871e-26	ENSG00000137776	protein_coding	NK vs other cells single cell significant results
ATG3	2.35263e-30	-0.796993	0.096	0.285	6.5636e-26	ENSG00000144848	protein_coding	NK vs other cells single cell significant results
SRPK2	2.46221e-30	1.95275	0.153	0.096	6.86931e-26	ENSG00000135250	protein_coding	NK vs other cells single cell significant results
RBM23	2.76615e-30	1.27888	0.26	0.203	7.71729e-26	ENSG00000100461	protein_coding	NK vs other cells single cell significant results
CD53	3.18795e-30	1.02079	0.308	0.27	8.89407e-26	ENSG00000143119	protein_coding	NK vs other cells single cell significant results
EPB41	3.27364e-30	1.34296	0.281	0.192	9.13311e-26	ENSG00000159023	protein_coding	NK vs other cells single cell significant results
TAGLN2	3.86776e-30	-0.608934	0.22	0.45	1.07907e-25	ENSG00000158710	protein_coding	NK vs other cells single cell significant results
NDUFB1	4.68573e-30	-0.607175	0.161	0.367	1.30727e-25	ENSG00000183648	protein_coding	NK vs other cells single cell significant results
SLC44A1	6.55434e-30	-2.67681	0.021	0.185	1.82859e-25	ENSG00000070214	protein_coding	NK vs other cells single cell significant results
CLEC2B	6.73443e-30	1.19374	0.34	0.266	1.87884e-25	ENSG00000110852	protein_coding	NK vs other cells single cell significant results
PIK3R1	8.29871e-30	0.99369	0.369	0.334	2.31526e-25	ENSG00000145675	protein_coding	NK vs other cells single cell significant results
RILPL2	9.85776e-30	-1.78988	0.055	0.251	2.75022e-25	ENSG00000150977	protein_coding	NK vs other cells single cell significant results
RHOC	9.92685e-30	2.81462	0.13	0.036	2.76949e-25	ENSG00000155366	protein_coding	NK vs other cells single cell significant results
CPVL	1.01304e-29	-3.50005	0.013	0.172	2.82629e-25	ENSG00000106066	protein_coding	NK vs other cells single cell significant results
HSD17B11	1.15719e-29	-0.935378	0.138	0.359	3.22845e-25	ENSG00000198189	protein_coding	NK vs other cells single cell significant results
PAICS	1.19927e-29	-1.92011	0.052	0.254	3.34585e-25	ENSG00000128050	protein_coding	NK vs other cells single cell significant results
RTN3	1.38479e-29	-0.670126	0.119	0.307	3.86341e-25	ENSG00000133318	protein_coding	NK vs other cells single cell significant results
ADAM10	1.40879e-29	1.00034	0.247	0.236	3.93037e-25	ENSG00000137845	protein_coding	NK vs other cells single cell significant results
DIP2A	1.86582e-29	1.77529	0.161	0.099	5.20544e-25	ENSG00000160305	protein_coding	NK vs other cells single cell significant results
ATRX	1.87924e-29	0.829706	0.377	0.376	5.24288e-25	ENSG00000085224	protein_coding	NK vs other cells single cell significant results
PPA1	2.2428e-29	-1.14869	0.099	0.308	6.25718e-25	ENSG00000180817	protein_coding	NK vs other cells single cell significant results
DHRS7	2.44888e-29	1.15881	0.224	0.203	6.83213e-25	ENSG00000100612	protein_coding	NK vs other cells single cell significant results
CSF3R	2.62949e-29	-4.21352	0.006	0.156	7.33601e-25	ENSG00000119535	protein_coding	NK vs other cells single cell significant results
PKM	3.18605e-29	-1.27549	0.107	0.32	8.88876e-25	ENSG00000067225	protein_coding	NK vs other cells single cell significant results
ARPC5L	3.78658e-29	1.66803	0.161	0.115	1.05642e-24	ENSG00000136950	protein_coding	NK vs other cells single cell significant results
ERLIN1	4.50115e-29	-3.43061	0.013	0.167	1.25578e-24	ENSG00000107566	protein_coding	NK vs other cells single cell significant results
TAPBP	5.29635e-29	0.854252	0.34	0.332	1.47763e-24	ENSG00000236490	protein_coding	NK vs other cells single cell significant results
TAPBP	5.29635e-29	0.854252	0.34	0.332	1.47763e-24	ENSG00000112493	protein_coding	NK vs other cells single cell significant results
TAPBP	5.29635e-29	0.854252	0.34	0.332	1.47763e-24	ENSG00000206281	protein_coding	NK vs other cells single cell significant results
TAPBP	5.29635e-29	0.854252	0.34	0.332	1.47763e-24	ENSG00000206208	protein_coding	NK vs other cells single cell significant results
TAPBP	5.29635e-29	0.854252	0.34	0.332	1.47763e-24	ENSG00000231925	protein_coding	NK vs other cells single cell significant results
BCL11A	5.47111e-29	-2.04863	0.034	0.215	1.52638e-24	ENSG00000119866	protein_coding	NK vs other cells single cell significant results
PSME2	5.4993e-29	0.622873	0.254	0.308	1.53425e-24	ENSG00000284889	protein_coding	NK vs other cells single cell significant results
PSME2	5.4993e-29	0.622873	0.254	0.308	1.53425e-24	ENSG00000100911	protein_coding	NK vs other cells single cell significant results
HMGB2	7.10486e-29	-0.997429	0.373	0.635	1.98219e-24	ENSG00000164104	protein_coding	NK vs other cells single cell significant results
EBPL	7.73049e-29	-1.77641	0.027	0.188	2.15673e-24	ENSG00000123179	protein_coding	NK vs other cells single cell significant results
TAP2	7.94127e-29	1.83835	0.147	0.09	2.21553e-24	ENSG00000225967	protein_coding	NK vs other cells single cell significant results
TAP2	7.94127e-29	1.83835	0.147	0.09	2.21553e-24	ENSG00000232326	protein_coding	NK vs other cells single cell significant results
TAP2	7.94127e-29	1.83835	0.147	0.09	2.21553e-24	ENSG00000223481	protein_coding	NK vs other cells single cell significant results
TAP2	7.94127e-29	1.83835	0.147	0.09	2.21553e-24	ENSG00000228582	protein_coding	NK vs other cells single cell significant results
TAP2	7.94127e-29	1.83835	0.147	0.09	2.21553e-24	ENSG00000206235	protein_coding	NK vs other cells single cell significant results
TAP2	7.94127e-29	1.83835	0.147	0.09	2.21553e-24	ENSG00000237599	protein_coding	NK vs other cells single cell significant results
TAP2	7.94127e-29	1.83835	0.147	0.09	2.21553e-24	ENSG00000206299	protein_coding	NK vs other cells single cell significant results
TAP2	7.94127e-29	1.83835	0.147	0.09	2.21553e-24	ENSG00000204267	protein_coding	NK vs other cells single cell significant results
TBC1D10C	8.02653e-29	2.05022	0.174	0.072	2.23932e-24	ENSG00000175463	protein_coding	NK vs other cells single cell significant results
BUB3	1.02031e-28	1.19008	0.197	0.178	2.84656e-24	ENSG00000154473	protein_coding	NK vs other cells single cell significant results
IGF2BP2	1.08571e-28	-2.9139	0.015	0.17	3.02902e-24	ENSG00000073792	protein_coding	NK vs other cells single cell significant results
SMG1	1.17892e-28	0.606375	0.371	0.418	3.28907e-24	ENSG00000157106	protein_coding	NK vs other cells single cell significant results
RPL35A	1.35801e-28	-0.584016	0.889	0.964	3.78872e-24	ENSG00000182899	protein_coding	NK vs other cells single cell significant results
AKAP13	1.47798e-28	1.0592	0.398	0.318	4.1234e-24	ENSG00000170776	protein_coding	NK vs other cells single cell significant results
CTSG	2.23603e-28	-3.91334	0.015	0.17	6.2383e-24	ENSG00000100448	protein_coding	NK vs other cells single cell significant results
PRDM1	2.2521e-28	2.57771	0.151	0.037	6.28312e-24	ENSG00000057657	protein_coding	NK vs other cells single cell significant results
TNFSF13	2.71666e-28	-8.04915	0	0.12	7.5792e-24	ENSG00000161955	protein_coding	NK vs other cells single cell significant results
EFCAB14	2.86204e-28	1.37097	0.216	0.169	7.9848e-24	ENSG00000159658	protein_coding	NK vs other cells single cell significant results
MARCKS	3.65164e-28	-5.5389	0.002	0.114	1.01877e-23	ENSG00000277443	protein_coding	NK vs other cells single cell significant results
GUK1	3.6757e-28	0.859806	0.239	0.255	1.02548e-23	ENSG00000143774	protein_coding	NK vs other cells single cell significant results
HDGF	4.22758e-28	-0.935661	0.124	0.331	1.17945e-23	ENSG00000143321	protein_coding	NK vs other cells single cell significant results
ENY2	4.47266e-28	-0.800369	0.138	0.343	1.24783e-23	ENSG00000120533	protein_coding	NK vs other cells single cell significant results
CTSB	5.19812e-28	-1.57524	0.075	0.27	1.45022e-23	ENSG00000285132	protein_coding	NK vs other cells single cell significant results
CTSB	5.19812e-28	-1.57524	0.075	0.27	1.45022e-23	ENSG00000164733	protein_coding	NK vs other cells single cell significant results
CD226	5.35289e-28	3.99508	0.084	0.008	1.4934e-23	ENSG00000150637	protein_coding	NK vs other cells single cell significant results
IKZF1	5.88049e-28	1.13339	0.258	0.224	1.6406e-23	ENSG00000185811	protein_coding	NK vs other cells single cell significant results
UBB	7.29868e-28	0.594519	0.713	0.727	2.03626e-23	ENSG00000170315	protein_coding	NK vs other cells single cell significant results
TERF2IP	8.9164e-28	1.0162	0.233	0.229	2.48759e-23	ENSG00000166848	protein_coding	NK vs other cells single cell significant results
NCR3	9.28444e-28	4.44305	0.073	0.005	2.59027e-23	ENSG00000236315	protein_coding	NK vs other cells single cell significant results
NCR3	9.28444e-28	4.44305	0.073	0.005	2.59027e-23	ENSG00000237808	protein_coding	NK vs other cells single cell significant results
NCR3	9.28444e-28	4.44305	0.073	0.005	2.59027e-23	ENSG00000223833	protein_coding	NK vs other cells single cell significant results
NCR3	9.28444e-28	4.44305	0.073	0.005	2.59027e-23	ENSG00000237103	protein_coding	NK vs other cells single cell significant results
NCR3	9.28444e-28	4.44305	0.073	0.005	2.59027e-23	ENSG00000236979	protein_coding	NK vs other cells single cell significant results
NCR3	9.28444e-28	4.44305	0.073	0.005	2.59027e-23	ENSG00000225211	protein_coding	NK vs other cells single cell significant results
NCR3	9.28444e-28	4.44305	0.073	0.005	2.59027e-23	ENSG00000206430	protein_coding	NK vs other cells single cell significant results
NCR3	9.28444e-28	4.44305	0.073	0.005	2.59027e-23	ENSG00000204475	protein_coding	NK vs other cells single cell significant results
PDE4D	9.47098e-28	1.71176	0.195	0.125	2.64231e-23	ENSG00000113448	protein_coding	NK vs other cells single cell significant results
TPM4	1.07064e-27	-0.727592	0.233	0.471	2.98697e-23	ENSG00000167460	protein_coding	NK vs other cells single cell significant results
ASAH1	1.13076e-27	-1.12507	0.063	0.233	3.15472e-23	ENSG00000104763	protein_coding	NK vs other cells single cell significant results
LGALS3	1.50348e-27	-2.52976	0.031	0.178	4.19457e-23	ENSG00000131981	protein_coding	NK vs other cells single cell significant results
SLC25A5	1.53583e-27	-0.647695	0.21	0.429	4.28481e-23	ENSG00000005022	protein_coding	NK vs other cells single cell significant results
ABHD17A	1.54144e-27	2.50396	0.122	0.045	4.30046e-23	ENSG00000129968	protein_coding	NK vs other cells single cell significant results
CCSER2	1.8223e-27	2.13528	0.174	0.071	5.08402e-23	ENSG00000107771	protein_coding	NK vs other cells single cell significant results
YWHAG	1.84918e-27	-2.3023	0.034	0.208	5.15904e-23	ENSG00000170027	protein_coding	NK vs other cells single cell significant results
SLFN13	1.89373e-27	2.35104	0.111	0.053	5.28331e-23	ENSG00000154760	protein_coding	NK vs other cells single cell significant results
COTL1	1.90813e-27	-1.25981	0.08	0.275	5.32349e-23	ENSG00000103187	protein_coding	NK vs other cells single cell significant results
PCLAF	2.00682e-27	-1.62249	0.052	0.236	5.59884e-23	ENSG00000166803	protein_coding	NK vs other cells single cell significant results
KLF12	2.06345e-27	2.94519	0.128	0.028	5.75681e-23	ENSG00000118922	protein_coding	NK vs other cells single cell significant results
CDCA7L	3.07015e-27	-1.87698	0.031	0.192	8.56541e-23	ENSG00000164649	protein_coding	NK vs other cells single cell significant results
BTK	3.07387e-27	-2.40821	0.023	0.185	8.57579e-23	ENSG00000010671	protein_coding	NK vs other cells single cell significant results
METTL9	3.12245e-27	-0.978891	0.117	0.315	8.71132e-23	ENSG00000284548	protein_coding	NK vs other cells single cell significant results
METTL9	3.12245e-27	-0.978891	0.117	0.315	8.71132e-23	ENSG00000197006	protein_coding	NK vs other cells single cell significant results
NFATC2	3.71252e-27	3.07344	0.099	0.029	1.03576e-22	ENSG00000101096	protein_coding	NK vs other cells single cell significant results
GPBP1	4.06289e-27	0.684856	0.229	0.281	1.13351e-22	ENSG00000062194	protein_coding	NK vs other cells single cell significant results
ITGB2	4.11012e-27	0.956346	0.405	0.323	1.14668e-22	ENSG00000160255	protein_coding	NK vs other cells single cell significant results
WIPF1	4.21492e-27	1.25394	0.264	0.194	1.17592e-22	ENSG00000115935	protein_coding	NK vs other cells single cell significant results
USP28	5.31316e-27	2.83719	0.117	0.035	1.48232e-22	ENSG00000048028	protein_coding	NK vs other cells single cell significant results
PSAP	5.31412e-27	-1.06421	0.289	0.525	1.48259e-22	ENSG00000197746	protein_coding	NK vs other cells single cell significant results
BRD2	6.16974e-27	0.752737	0.273	0.29	1.7213e-22	ENSG00000235307	protein_coding	NK vs other cells single cell significant results
BRD2	6.16974e-27	0.752737	0.273	0.29	1.7213e-22	ENSG00000230678	protein_coding	NK vs other cells single cell significant results
BRD2	6.16974e-27	0.752737	0.273	0.29	1.7213e-22	ENSG00000234507	protein_coding	NK vs other cells single cell significant results
BRD2	6.16974e-27	0.752737	0.273	0.29	1.7213e-22	ENSG00000234704	protein_coding	NK vs other cells single cell significant results
BRD2	6.16974e-27	0.752737	0.273	0.29	1.7213e-22	ENSG00000236227	protein_coding	NK vs other cells single cell significant results
BRD2	6.16974e-27	0.752737	0.273	0.29	1.7213e-22	ENSG00000215077	protein_coding	NK vs other cells single cell significant results
BRD2	6.16974e-27	0.752737	0.273	0.29	1.7213e-22	ENSG00000204256	protein_coding	NK vs other cells single cell significant results
BPTF	7.33485e-27	0.690224	0.31	0.333	2.04635e-22	ENSG00000171634	protein_coding	NK vs other cells single cell significant results
ELANE	7.33722e-27	-3.94016	0.019	0.173	2.04701e-22	ENSG00000277571	protein_coding	NK vs other cells single cell significant results
ELANE	7.33722e-27	-3.94016	0.019	0.173	2.04701e-22	ENSG00000197561	protein_coding	NK vs other cells single cell significant results
RPL8	7.82001e-27	-0.672545	0.488	0.736	2.18171e-22	ENSG00000161016	protein_coding	NK vs other cells single cell significant results
ASPH	7.9276e-27	-3.02209	0.013	0.157	2.21172e-22	ENSG00000198363	protein_coding	NK vs other cells single cell significant results
SSB	8.22462e-27	-0.984752	0.111	0.312	2.29459e-22	ENSG00000138385	protein_coding	NK vs other cells single cell significant results
TRAM1	8.28886e-27	0.626095	0.338	0.372	2.31251e-22	ENSG00000067167	protein_coding	NK vs other cells single cell significant results
PYCARD	8.30256e-27	-1.05379	0.071	0.244	2.31633e-22	ENSG00000103490	protein_coding	NK vs other cells single cell significant results
PTPRA	9.20373e-27	1.34957	0.201	0.146	2.56775e-22	ENSG00000132670	protein_coding	NK vs other cells single cell significant results
ARHGAP30	9.62027e-27	1.3252	0.275	0.189	2.68396e-22	ENSG00000186517	protein_coding	NK vs other cells single cell significant results
NUCB2	9.85823e-27	-0.865828	0.239	0.481	2.75035e-22	ENSG00000070081	protein_coding	NK vs other cells single cell significant results
NAP1L4	1.11476e-26	0.750884	0.281	0.299	3.11006e-22	ENSG00000273562	protein_coding	NK vs other cells single cell significant results
NAP1L4	1.11476e-26	0.750884	0.281	0.299	3.11006e-22	ENSG00000205531	protein_coding	NK vs other cells single cell significant results
LCP1	1.14538e-26	0.616999	0.692	0.651	3.19549e-22	ENSG00000136167	protein_coding	NK vs other cells single cell significant results
GK5	1.4175e-26	2.14483	0.145	0.065	3.95467e-22	ENSG00000175066	protein_coding	NK vs other cells single cell significant results
RPL10A	1.56493e-26	-0.601868	0.725	0.893	4.36601e-22	ENSG00000198755	protein_coding	NK vs other cells single cell significant results
SNX6	1.70135e-26	0.7469	0.245	0.268	4.7466e-22	ENSG00000129515	protein_coding	NK vs other cells single cell significant results
SYK	2.22335e-26	-1.22256	0.075	0.254	6.20292e-22	ENSG00000165025	protein_coding	NK vs other cells single cell significant results
FAM107B	2.26059e-26	1.05142	0.304	0.249	6.30683e-22	ENSG00000065809	protein_coding	NK vs other cells single cell significant results
ALCAM	2.33522e-26	-2.93339	0.021	0.174	6.51502e-22	ENSG00000170017	protein_coding	NK vs other cells single cell significant results
SCPEP1	2.51386e-26	-2.40008	0.029	0.179	7.01343e-22	ENSG00000121064	protein_coding	NK vs other cells single cell significant results
OSTC	2.55962e-26	-0.865509	0.13	0.33	7.14108e-22	ENSG00000198856	protein_coding	NK vs other cells single cell significant results
IRS2	2.78257e-26	-1.6844	0.019	0.159	7.76308e-22	ENSG00000185950	protein_coding	NK vs other cells single cell significant results
SH3GLB1	2.81476e-26	0.666216	0.252	0.301	7.8529e-22	ENSG00000097033	protein_coding	NK vs other cells single cell significant results
RNASE6	2.85538e-26	-3.62977	0.013	0.157	7.96621e-22	ENSG00000169413	protein_coding	NK vs other cells single cell significant results
HLA-DPB1	3.92559e-26	-1.61976	0.105	0.316	1.0952e-21	ENSG00000236693	protein_coding	NK vs other cells single cell significant results
HLA-DPB1	3.92559e-26	-1.61976	0.105	0.316	1.0952e-21	ENSG00000230708	protein_coding	NK vs other cells single cell significant results
HLA-DPB1	3.92559e-26	-1.61976	0.105	0.316	1.0952e-21	ENSG00000226826	protein_coding	NK vs other cells single cell significant results
HLA-DPB1	3.92559e-26	-1.61976	0.105	0.316	1.0952e-21	ENSG00000237710	protein_coding	NK vs other cells single cell significant results
HLA-DPB1	3.92559e-26	-1.61976	0.105	0.316	1.0952e-21	ENSG00000229295	protein_coding	NK vs other cells single cell significant results
HLA-DPB1	3.92559e-26	-1.61976	0.105	0.316	1.0952e-21	ENSG00000230763	protein_coding	NK vs other cells single cell significant results
HLA-DPB1	3.92559e-26	-1.61976	0.105	0.316	1.0952e-21	ENSG00000215048	protein_coding	NK vs other cells single cell significant results
HLA-DPB1	3.92559e-26	-1.61976	0.105	0.316	1.0952e-21	ENSG00000223865	protein_coding	NK vs other cells single cell significant results
NPC2	4.23616e-26	-1.61546	0.067	0.25	1.18185e-21	ENSG00000119655	protein_coding	NK vs other cells single cell significant results
RNASET2	5.50919e-26	-1.3025	0.094	0.292	1.53701e-21	ENSG00000026297	protein_coding	NK vs other cells single cell significant results
TAF1D	6.37787e-26	-0.69132	0.134	0.326	1.77936e-21	ENSG00000166012	protein_coding	NK vs other cells single cell significant results
PRPF38B	7.32635e-26	0.833217	0.283	0.282	2.04398e-21	ENSG00000134186	protein_coding	NK vs other cells single cell significant results
USP48	7.83388e-26	-0.783018	0.101	0.271	2.18558e-21	ENSG00000090686	protein_coding	NK vs other cells single cell significant results
IDI1	8.12452e-26	1.05451	0.222	0.192	2.26666e-21	ENSG00000067064	protein_coding	NK vs other cells single cell significant results
RAN	8.60543e-26	-0.652578	0.22	0.438	2.40083e-21	ENSG00000132341	protein_coding	NK vs other cells single cell significant results
WDR43	8.74661e-26	-0.87299	0.09	0.263	2.44022e-21	ENSG00000163811	protein_coding	NK vs other cells single cell significant results
RANBP1	8.75173e-26	-0.828827	0.113	0.296	2.44165e-21	ENSG00000099901	protein_coding	NK vs other cells single cell significant results
HELZ	1.00749e-25	1.06153	0.212	0.196	2.81081e-21	ENSG00000198265	protein_coding	NK vs other cells single cell significant results
NASP	1.28214e-25	-0.63625	0.172	0.38	3.57705e-21	ENSG00000132780	protein_coding	NK vs other cells single cell significant results
PTTG1IP	1.2843e-25	-0.774741	0.13	0.323	3.58308e-21	ENSG00000183255	protein_coding	NK vs other cells single cell significant results
SDF4	1.30368e-25	1.01894	0.143	0.156	3.63713e-21	ENSG00000078808	protein_coding	NK vs other cells single cell significant results
CTSH	1.45673e-25	-3.01842	0.017	0.16	4.06414e-21	ENSG00000103811	protein_coding	NK vs other cells single cell significant results
RFLNB	1.54499e-25	-1.25382	0.08	0.256	4.31036e-21	ENSG00000283979	protein_coding	NK vs other cells single cell significant results
RFLNB	1.54499e-25	-1.25382	0.08	0.256	4.31036e-21	ENSG00000183688	protein_coding	NK vs other cells single cell significant results
SH3KBP1	1.59681e-25	0.718367	0.243	0.259	4.45494e-21	ENSG00000147010	protein_coding	NK vs other cells single cell significant results
PRKACB	1.61168e-25	1.18975	0.273	0.218	4.49642e-21	ENSG00000142875	protein_coding	NK vs other cells single cell significant results
CAPRIN1	2.17107e-25	-0.709578	0.119	0.299	6.05707e-21	ENSG00000135387	protein_coding	NK vs other cells single cell significant results
PLEKHF1	2.21003e-25	4.99091	0.059	0.003	6.16578e-21	ENSG00000166289	protein_coding	NK vs other cells single cell significant results
ANXA5	2.93605e-25	-1.56858	0.073	0.257	8.19129e-21	ENSG00000164111	protein_coding	NK vs other cells single cell significant results
NIPBL	3.29786e-25	0.640281	0.358	0.382	9.20069e-21	ENSG00000164190	protein_coding	NK vs other cells single cell significant results
MS4A7	3.34507e-25	-2.79637	0.015	0.145	9.3324e-21	ENSG00000166927	protein_coding	NK vs other cells single cell significant results
DENND2D	3.366e-25	2.79625	0.113	0.029	9.39082e-21	ENSG00000162777	protein_coding	NK vs other cells single cell significant results
SEMA4D	3.39505e-25	1.64043	0.189	0.117	9.47185e-21	ENSG00000187764	protein_coding	NK vs other cells single cell significant results
GATAD2A	3.9593e-25	1.36001	0.178	0.139	1.10461e-20	ENSG00000167491	protein_coding	NK vs other cells single cell significant results
CEP170	4.05566e-25	-1.26323	0.055	0.214	1.13149e-20	ENSG00000276725	protein_coding	NK vs other cells single cell significant results
CEP170	4.05566e-25	-1.26323	0.055	0.214	1.13149e-20	ENSG00000143702	protein_coding	NK vs other cells single cell significant results
HIF1A	4.15797e-25	-1.06647	0.099	0.278	1.16003e-20	ENSG00000100644	protein_coding	NK vs other cells single cell significant results
NME1	4.78197e-25	-1.46224	0.05	0.214	1.33412e-20	ENSG00000239672	protein_coding	NK vs other cells single cell significant results
NAA38	4.87641e-25	-0.728122	0.145	0.337	1.36047e-20	ENSG00000183011	protein_coding	NK vs other cells single cell significant results
GNL3	5.05195e-25	-0.593489	0.111	0.281	1.40944e-20	ENSG00000163938	protein_coding	NK vs other cells single cell significant results
SELENOW	6.10359e-25	1.51321	0.174	0.129	1.70284e-20	ENSG00000178980	protein_coding	NK vs other cells single cell significant results
GSAP	6.43928e-25	2.02034	0.143	0.07	1.7965e-20	ENSG00000186088	protein_coding	NK vs other cells single cell significant results
PLIN2	6.68526e-25	-1.93937	0.061	0.233	1.86512e-20	ENSG00000147872	protein_coding	NK vs other cells single cell significant results
EMILIN2	6.73814e-25	-3.1106	0.017	0.156	1.87987e-20	ENSG00000132205	protein_coding	NK vs other cells single cell significant results
CKS2	8.66992e-25	-2.30135	0.031	0.19	2.41882e-20	ENSG00000123975	protein_coding	NK vs other cells single cell significant results
COPS2	9.10825e-25	-0.692515	0.075	0.223	2.54111e-20	ENSG00000166200	protein_coding	NK vs other cells single cell significant results
RCC2	9.65687e-25	-0.688788	0.09	0.252	2.69417e-20	ENSG00000281540	protein_coding	NK vs other cells single cell significant results
RCC2	9.65687e-25	-0.688788	0.09	0.252	2.69417e-20	ENSG00000179051	protein_coding	NK vs other cells single cell significant results
PPT1	9.69878e-25	-1.36374	0.055	0.219	2.70586e-20	ENSG00000131238	protein_coding	NK vs other cells single cell significant results
CHST2	1.05e-24	3.05204	0.084	0.021	2.9294e-20	ENSG00000175040	protein_coding	NK vs other cells single cell significant results
POLR3GL	1.0551e-24	1.09411	0.174	0.166	2.94363e-20	ENSG00000121851	protein_coding	NK vs other cells single cell significant results
DMXL2	1.10755e-24	-2.94397	0.019	0.147	3.08996e-20	ENSG00000104093	protein_coding	NK vs other cells single cell significant results
KIT	1.19843e-24	-3.74633	0.01	0.148	3.34351e-20	ENSG00000157404	protein_coding	NK vs other cells single cell significant results
HLA-DRB5	1.27804e-24	-2.4152	0.04	0.204	3.56561e-20	ENSG00000198502	protein_coding	NK vs other cells single cell significant results
MXD1	1.33856e-24	-1.54514	0.067	0.244	3.73445e-20	ENSG00000059728	protein_coding	NK vs other cells single cell significant results
SCCPDH	1.43169e-24	-1.19615	0.04	0.179	3.99427e-20	ENSG00000143653	protein_coding	NK vs other cells single cell significant results
YBX3	1.56015e-24	-2.3202	0.038	0.203	4.35267e-20	ENSG00000060138	protein_coding	NK vs other cells single cell significant results
SMC4	1.90082e-24	-0.648472	0.143	0.321	5.3031e-20	ENSG00000113810	protein_coding	NK vs other cells single cell significant results
FCN1	1.93609e-24	-3.48228	0.023	0.155	5.40149e-20	ENSG00000085265	protein_coding	NK vs other cells single cell significant results
TNRC6B	2.25104e-24	0.853956	0.319	0.312	6.28017e-20	ENSG00000100354	protein_coding	NK vs other cells single cell significant results
ZEB2	2.49566e-24	0.681816	0.314	0.346	6.96264e-20	ENSG00000169554	protein_coding	NK vs other cells single cell significant results
SLIRP	2.73334e-24	-0.819359	0.117	0.297	7.62574e-20	ENSG00000119705	protein_coding	NK vs other cells single cell significant results
SH2D2A	3.00349e-24	4.49631	0.065	0.005	8.37944e-20	ENSG00000027869	protein_coding	NK vs other cells single cell significant results
RPL29	3.02426e-24	-0.590806	0.53	0.76	8.43738e-20	ENSG00000162244	protein_coding	NK vs other cells single cell significant results
CHMP4A	3.29498e-24	1.33402	0.138	0.12	9.19266e-20	ENSG00000285302	protein_coding	NK vs other cells single cell significant results
CHMP4A	3.29498e-24	1.33402	0.138	0.12	9.19266e-20	ENSG00000254505	protein_coding	NK vs other cells single cell significant results
MLEC	3.6083e-24	-0.70219	0.099	0.263	1.00668e-19	ENSG00000110917	protein_coding	NK vs other cells single cell significant results
PRDX3	3.89528e-24	-1.39832	0.052	0.218	1.08674e-19	ENSG00000165672	protein_coding	NK vs other cells single cell significant results
LDB1	4.07464e-24	0.850401	0.205	0.302	1.13678e-19	ENSG00000198728	protein_coding	NK vs other cells single cell significant results
LAPTM4A	4.19789e-24	-1.1226	0.08	0.248	1.17117e-19	ENSG00000068697	protein_coding	NK vs other cells single cell significant results
SERINC1	4.54533e-24	1.01393	0.184	0.183	1.2681e-19	ENSG00000111897	protein_coding	NK vs other cells single cell significant results
CTBP2	4.94419e-24	0.945618	0.128	0.139	1.37938e-19	ENSG00000175029	protein_coding	NK vs other cells single cell significant results
CITED2	5.07327e-24	-1.11337	0.067	0.223	1.41539e-19	ENSG00000164442	protein_coding	NK vs other cells single cell significant results
TTC38	5.33982e-24	2.97982	0.084	0.024	1.48976e-19	ENSG00000075234	protein_coding	NK vs other cells single cell significant results
SPATA13	6.81031e-24	1.99939	0.168	0.071	1.90001e-19	ENSG00000182957	protein_coding	NK vs other cells single cell significant results
PABPC4	7.35705e-24	-0.703408	0.103	0.268	2.05254e-19	ENSG00000090621	protein_coding	NK vs other cells single cell significant results
MED13L	7.92323e-24	-0.850351	0.084	0.245	2.2105e-19	ENSG00000123066	protein_coding	NK vs other cells single cell significant results
TUBB	8.30195e-24	-1.07424	0.157	0.372	2.31616e-19	ENSG00000224156	protein_coding	NK vs other cells single cell significant results
TUBB	8.30195e-24	-1.07424	0.157	0.372	2.31616e-19	ENSG00000235067	protein_coding	NK vs other cells single cell significant results
TUBB	8.30195e-24	-1.07424	0.157	0.372	2.31616e-19	ENSG00000232421	protein_coding	NK vs other cells single cell significant results
TUBB	8.30195e-24	-1.07424	0.157	0.372	2.31616e-19	ENSG00000227739	protein_coding	NK vs other cells single cell significant results
TUBB	8.30195e-24	-1.07424	0.157	0.372	2.31616e-19	ENSG00000229684	protein_coding	NK vs other cells single cell significant results
TUBB	8.30195e-24	-1.07424	0.157	0.372	2.31616e-19	ENSG00000232575	protein_coding	NK vs other cells single cell significant results
TUBB	8.30195e-24	-1.07424	0.157	0.372	2.31616e-19	ENSG00000183311	protein_coding	NK vs other cells single cell significant results
TUBB	8.30195e-24	-1.07424	0.157	0.372	2.31616e-19	ENSG00000196230	protein_coding	NK vs other cells single cell significant results
LYPLA1	8.65625e-24	-0.681719	0.09	0.244	2.41501e-19	ENSG00000120992	protein_coding	NK vs other cells single cell significant results
HDLBP	8.68063e-24	-0.815216	0.092	0.256	2.42181e-19	ENSG00000115677	protein_coding	NK vs other cells single cell significant results
PAXX	9.02877e-24	1.97877	0.126	0.063	2.51894e-19	ENSG00000310560	protein_coding	NK vs other cells single cell significant results
CCT2	9.86929e-24	-0.887399	0.092	0.267	2.75343e-19	ENSG00000166226	protein_coding	NK vs other cells single cell significant results
ZBTB44	1.18189e-23	1.04256	0.239	0.198	3.29737e-19	ENSG00000196323	protein_coding	NK vs other cells single cell significant results
PSMC5	1.32753e-23	0.622071	0.107	0.157	3.70367e-19	ENSG00000087191	protein_coding	NK vs other cells single cell significant results
ADK	1.40255e-23	-0.816367	0.069	0.22	3.91298e-19	ENSG00000156110	protein_coding	NK vs other cells single cell significant results
OLA1	1.58641e-23	-0.651889	0.092	0.251	4.42592e-19	ENSG00000138430	protein_coding	NK vs other cells single cell significant results
RTN4	1.68468e-23	-0.826734	0.113	0.29	4.7001e-19	ENSG00000115310	protein_coding	NK vs other cells single cell significant results
ATP6V0B	1.86631e-23	-0.974186	0.107	0.281	5.20681e-19	ENSG00000117410	protein_coding	NK vs other cells single cell significant results
JMJD1C	1.87866e-23	-0.598897	0.184	0.371	5.24128e-19	ENSG00000171988	protein_coding	NK vs other cells single cell significant results
MRPL57	2.24281e-23	-0.916148	0.113	0.294	6.25722e-19	ENSG00000173141	protein_coding	NK vs other cells single cell significant results
CMKLR1	2.57473e-23	4.79379	0.061	0.004	7.18323e-19	ENSG00000174600	protein_coding	NK vs other cells single cell significant results
NLRC3	2.6399e-23	2.84162	0.107	0.027	7.36507e-19	ENSG00000167984	protein_coding	NK vs other cells single cell significant results
SAMSN1	2.6844e-23	-1.23944	0.065	0.232	7.4892e-19	ENSG00000155307	protein_coding	NK vs other cells single cell significant results
GPM6A	2.79655e-23	0.581056	0.277	0.307	7.8021e-19	ENSG00000150625	protein_coding	NK vs other cells single cell significant results
CLNS1A	3.00627e-23	-0.721869	0.073	0.228	8.38718e-19	ENSG00000074201	protein_coding	NK vs other cells single cell significant results
CHD3	3.09299e-23	1.0556	0.252	0.216	8.62914e-19	ENSG00000170004	protein_coding	NK vs other cells single cell significant results
RBPJ	3.12337e-23	-1.08963	0.092	0.268	8.71388e-19	ENSG00000168214	protein_coding	NK vs other cells single cell significant results
CERS6	3.2034e-23	-1.70472	0.027	0.162	8.93716e-19	ENSG00000172292	protein_coding	NK vs other cells single cell significant results
IK	3.24658e-23	0.705771	0.245	0.262	9.05763e-19	ENSG00000113141	protein_coding	NK vs other cells single cell significant results
HDAC2	3.42312e-23	-0.693603	0.088	0.24	9.55017e-19	ENSG00000196591	protein_coding	NK vs other cells single cell significant results
PAFAH1B2	3.55509e-23	-1.12295	0.101	0.276	9.91833e-19	ENSG00000168092	protein_coding	NK vs other cells single cell significant results
STK38	3.60108e-23	1.51571	0.17	0.117	1.00466e-18	ENSG00000112079	protein_coding	NK vs other cells single cell significant results
FKBP1A	3.91519e-23	-0.990325	0.094	0.265	1.0923e-18	ENSG00000088832	protein_coding	NK vs other cells single cell significant results
STK26	3.9674e-23	0.929117	0.157	0.181	1.10687e-18	ENSG00000134602	protein_coding	NK vs other cells single cell significant results
DSTN	4.44556e-23	0.904397	0.226	0.229	1.24027e-18	ENSG00000125868	protein_coding	NK vs other cells single cell significant results
LSM5	4.67503e-23	-0.998979	0.092	0.262	1.30429e-18	ENSG00000106355	protein_coding	NK vs other cells single cell significant results
SMIM3	5.08601e-23	-4.09065	0.01	0.133	1.41895e-18	ENSG00000256235	protein_coding	NK vs other cells single cell significant results
GABARAP	5.80184e-23	-0.615028	0.176	0.362	1.61866e-18	ENSG00000170296	protein_coding	NK vs other cells single cell significant results
HLA-DMA	6.10266e-23	-2.31616	0.04	0.198	1.70258e-18	ENSG00000242361	protein_coding	NK vs other cells single cell significant results
HLA-DMA	6.10266e-23	-2.31616	0.04	0.198	1.70258e-18	ENSG00000241394	protein_coding	NK vs other cells single cell significant results
HLA-DMA	6.10266e-23	-2.31616	0.04	0.198	1.70258e-18	ENSG00000243215	protein_coding	NK vs other cells single cell significant results
HLA-DMA	6.10266e-23	-2.31616	0.04	0.198	1.70258e-18	ENSG00000243719	protein_coding	NK vs other cells single cell significant results
HLA-DMA	6.10266e-23	-2.31616	0.04	0.198	1.70258e-18	ENSG00000243189	protein_coding	NK vs other cells single cell significant results
HLA-DMA	6.10266e-23	-2.31616	0.04	0.198	1.70258e-18	ENSG00000239463	protein_coding	NK vs other cells single cell significant results
HLA-DMA	6.10266e-23	-2.31616	0.04	0.198	1.70258e-18	ENSG00000242685	protein_coding	NK vs other cells single cell significant results
HLA-DMA	6.10266e-23	-2.31616	0.04	0.198	1.70258e-18	ENSG00000204257	protein_coding	NK vs other cells single cell significant results
HMGN2	6.18364e-23	-0.638262	0.375	0.605	1.72517e-18	ENSG00000198830	protein_coding	NK vs other cells single cell significant results
EIF3M	6.19885e-23	-0.622528	0.105	0.27	1.72942e-18	ENSG00000149100	protein_coding	NK vs other cells single cell significant results
ATP8B4	6.32951e-23	-2.01789	0.034	0.171	1.76587e-18	ENSG00000104043	protein_coding	NK vs other cells single cell significant results
PRDX1	6.85236e-23	-1.57937	0.069	0.246	1.91174e-18	ENSG00000117450	protein_coding	NK vs other cells single cell significant results
XAF1	7.40563e-23	1.40345	0.237	0.177	2.0661e-18	ENSG00000132530	protein_coding	NK vs other cells single cell significant results
ANGPT1	8.30505e-23	-2.72131	0.015	0.145	2.31703e-18	ENSG00000154188	protein_coding	NK vs other cells single cell significant results
MGST3	9.69341e-23	-1.16078	0.067	0.224	2.70436e-18	ENSG00000143198	protein_coding	NK vs other cells single cell significant results
PHPT1	1.05e-22	-0.580524	0.082	0.22	2.92941e-18	ENSG00000054148	protein_coding	NK vs other cells single cell significant results
CD52	1.07945e-22	0.704899	0.656	0.463	3.01156e-18	ENSG00000169442	protein_coding	NK vs other cells single cell significant results
AKAP5	1.09336e-22	4.15658	0.067	0.007	3.05036e-18	ENSG00000179841	protein_coding	NK vs other cells single cell significant results
ETS2	1.16051e-22	-1.69091	0.048	0.205	3.23769e-18	ENSG00000157557	protein_coding	NK vs other cells single cell significant results
IMPDH2	1.22e-22	-1.73674	0.034	0.179	3.40369e-18	ENSG00000178035	protein_coding	NK vs other cells single cell significant results
CD300A	1.38065e-22	2.01152	0.126	0.058	3.85187e-18	ENSG00000291918	protein_coding	NK vs other cells single cell significant results
CD300A	1.38065e-22	2.01152	0.126	0.058	3.85187e-18	ENSG00000167851	protein_coding	NK vs other cells single cell significant results
PPM1L	1.43995e-22	2.36617	0.088	0.044	4.01732e-18	ENSG00000163590	protein_coding	NK vs other cells single cell significant results
EIF4EBP2	1.62027e-22	0.598369	0.134	0.19	4.52039e-18	ENSG00000148730	protein_coding	NK vs other cells single cell significant results
TBL1XR1	1.71014e-22	-0.856909	0.092	0.256	4.77111e-18	ENSG00000177565	protein_coding	NK vs other cells single cell significant results
STT3B	1.74357e-22	-0.997014	0.103	0.281	4.86438e-18	ENSG00000163527	protein_coding	NK vs other cells single cell significant results
CLTA	1.82164e-22	-0.630067	0.111	0.268	5.0822e-18	ENSG00000122705	protein_coding	NK vs other cells single cell significant results
EGFL7	1.86461e-22	-4.30564	0.006	0.129	5.20209e-18	ENSG00000172889	protein_coding	NK vs other cells single cell significant results
AGPAT5	2.06499e-22	-0.984172	0.029	0.152	5.76113e-18	ENSG00000284980	protein_coding	NK vs other cells single cell significant results
AGPAT5	2.06499e-22	-0.984172	0.029	0.152	5.76113e-18	ENSG00000155189	protein_coding	NK vs other cells single cell significant results
BNC2	2.06798e-22	6.77283	0.038	0.001	5.76947e-18	ENSG00000173068	protein_coding	NK vs other cells single cell significant results
GLIPR1	2.12494e-22	-0.794052	0.13	0.3	5.92837e-18	ENSG00000139278	protein_coding	NK vs other cells single cell significant results
SIVA1	2.23399e-22	-0.789603	0.109	0.275	6.23261e-18	ENSG00000184990	protein_coding	NK vs other cells single cell significant results
A2M	2.29315e-22	4.12738	0.067	0.007	6.39767e-18	ENSG00000175899	protein_coding	NK vs other cells single cell significant results
IKZF2	2.47254e-22	2.17678	0.136	0.049	6.89814e-18	ENSG00000030419	protein_coding	NK vs other cells single cell significant results
SYTL1	2.48575e-22	1.85872	0.145	0.075	6.93501e-18	ENSG00000142765	protein_coding	NK vs other cells single cell significant results
CTBP1	2.52596e-22	1.00569	0.153	0.152	7.04718e-18	ENSG00000159692	protein_coding	NK vs other cells single cell significant results
P2RX1	2.56713e-22	-3.42939	0.008	0.125	7.16204e-18	ENSG00000108405	protein_coding	NK vs other cells single cell significant results
TMIGD2	2.98195e-22	2.57332	0.094	0.036	8.31933e-18	ENSG00000167664	protein_coding	NK vs other cells single cell significant results
GZMM	3.11431e-22	5.20548	0.046	0.001	8.68862e-18	ENSG00000197540	protein_coding	NK vs other cells single cell significant results
ESD	3.13431e-22	-1.24764	0.055	0.205	8.74441e-18	ENSG00000139684	protein_coding	NK vs other cells single cell significant results
BOD1L1	3.56659e-22	0.5918	0.191	0.246	9.95043e-18	ENSG00000038219	protein_coding	NK vs other cells single cell significant results
NMUR1	3.76682e-22	4.31675	0.061	0.006	1.05091e-17	ENSG00000171596	protein_coding	NK vs other cells single cell significant results
LMNA	3.88631e-22	-2.09853	0.031	0.167	1.08424e-17	ENSG00000160789	protein_coding	NK vs other cells single cell significant results
ZBTB1	3.9577e-22	1.52174	0.184	0.134	1.10416e-17	ENSG00000126804	protein_coding	NK vs other cells single cell significant results
NPR3	4.00005e-22	-4.33081	0.008	0.132	1.11597e-17	ENSG00000113389	protein_coding	NK vs other cells single cell significant results
TCF4	4.3468e-22	-2.04379	0.021	0.154	1.21271e-17	ENSG00000196628	protein_coding	NK vs other cells single cell significant results
TFDP2	4.74655e-22	0.652898	0.205	0.24	1.32424e-17	ENSG00000114126	protein_coding	NK vs other cells single cell significant results
ZNF600	5.64277e-22	2.69177	0.092	0.029	1.57428e-17	ENSG00000189190	protein_coding	NK vs other cells single cell significant results
ARIH2	5.67859e-22	1.05457	0.176	0.157	1.58427e-17	ENSG00000177479	protein_coding	NK vs other cells single cell significant results
TFRC	5.68762e-22	-1.96076	0.036	0.185	1.58679e-17	ENSG00000072274	protein_coding	NK vs other cells single cell significant results
RWDD1	5.73754e-22	0.693636	0.145	0.184	1.60072e-17	ENSG00000111832	protein_coding	NK vs other cells single cell significant results
XRN1	5.93804e-22	1.01295	0.233	0.21	1.65665e-17	ENSG00000114127	protein_coding	NK vs other cells single cell significant results
HHEX	5.95799e-22	-3.17382	0.013	0.139	1.66222e-17	ENSG00000152804	protein_coding	NK vs other cells single cell significant results
TOP1	6.24233e-22	-0.907274	0.078	0.231	1.74155e-17	ENSG00000198900	protein_coding	NK vs other cells single cell significant results
KMT2E	6.56573e-22	0.741348	0.331	0.332	1.83177e-17	ENSG00000005483	protein_coding	NK vs other cells single cell significant results
MIF	6.57809e-22	-0.607769	0.327	0.549	1.83522e-17	ENSG00000276701	protein_coding	NK vs other cells single cell significant results
MIF	6.57809e-22	-0.607769	0.327	0.549	1.83522e-17	ENSG00000240972	protein_coding	NK vs other cells single cell significant results
RPF1	6.63827e-22	0.892722	0.153	0.17	1.85201e-17	ENSG00000117133	protein_coding	NK vs other cells single cell significant results
PPP3CA	6.63861e-22	0.717622	0.166	0.202	1.85211e-17	ENSG00000138814	protein_coding	NK vs other cells single cell significant results
CREBBP	6.69371e-22	1.16691	0.166	0.14	1.86748e-17	ENSG00000005339	protein_coding	NK vs other cells single cell significant results
LAIR1	6.73442e-22	-0.7059	0.059	0.187	1.87884e-17	ENSG00000276163	protein_coding	NK vs other cells single cell significant results
LAIR1	6.73442e-22	-0.7059	0.059	0.187	1.87884e-17	ENSG00000276053	protein_coding	NK vs other cells single cell significant results
LAIR1	6.73442e-22	-0.7059	0.059	0.187	1.87884e-17	ENSG00000274110	protein_coding	NK vs other cells single cell significant results
LAIR1	6.73442e-22	-0.7059	0.059	0.187	1.87884e-17	ENSG00000278154	protein_coding	NK vs other cells single cell significant results
LAIR1	6.73442e-22	-0.7059	0.059	0.187	1.87884e-17	ENSG00000167613	protein_coding	NK vs other cells single cell significant results
LEPROT	6.84916e-22	-0.749697	0.052	0.182	1.91085e-17	ENSG00000213625	protein_coding	NK vs other cells single cell significant results
SAP30	7.23025e-22	-3.1852	0.013	0.142	2.01717e-17	ENSG00000164105	protein_coding	NK vs other cells single cell significant results
APOBEC3C	7.31168e-22	1.72557	0.117	0.075	2.03989e-17	ENSG00000244509	protein_coding	NK vs other cells single cell significant results
NAMPT	7.32773e-22	-2.33901	0.048	0.204	2.04436e-17	ENSG00000105835	protein_coding	NK vs other cells single cell significant results
CAPG	8.28844e-22	-2.77529	0.019	0.147	2.31239e-17	ENSG00000042493	protein_coding	NK vs other cells single cell significant results
TMEM14B	8.29785e-22	-1.08916	0.107	0.289	2.31502e-17	ENSG00000137210	protein_coding	NK vs other cells single cell significant results
TNFRSF1B	8.31487e-22	1.37787	0.245	0.158	2.31977e-17	ENSG00000028137	protein_coding	NK vs other cells single cell significant results
SMCHD1	8.4279e-22	0.65926	0.352	0.358	2.3513e-17	ENSG00000101596	protein_coding	NK vs other cells single cell significant results
CHD2	8.47238e-22	0.860461	0.264	0.255	2.36371e-17	ENSG00000173575	protein_coding	NK vs other cells single cell significant results
RAP1A	9.26371e-22	0.765892	0.266	0.259	2.58448e-17	ENSG00000116473	protein_coding	NK vs other cells single cell significant results
IPO7	9.90516e-22	-0.63047	0.094	0.238	2.76344e-17	ENSG00000205339	protein_coding	NK vs other cells single cell significant results
ACTN4	1.00024e-21	1.1894	0.159	0.14	2.79056e-17	ENSG00000282844	protein_coding	NK vs other cells single cell significant results
ACTN4	1.00024e-21	1.1894	0.159	0.14	2.79056e-17	ENSG00000130402	protein_coding	NK vs other cells single cell significant results
MAPRE2	1.09922e-21	1.62551	0.145	0.093	3.06671e-17	ENSG00000166974	protein_coding	NK vs other cells single cell significant results
HNRNPAB	1.10828e-21	-0.931863	0.065	0.213	3.09199e-17	ENSG00000197451	protein_coding	NK vs other cells single cell significant results
HIPK1	1.16067e-21	0.722801	0.166	0.192	3.23815e-17	ENSG00000163349	protein_coding	NK vs other cells single cell significant results
AKT3	1.20137e-21	1.89433	0.119	0.065	3.3517e-17	ENSG00000275199	protein_coding	NK vs other cells single cell significant results
AKT3	1.20137e-21	1.89433	0.119	0.065	3.3517e-17	ENSG00000117020	protein_coding	NK vs other cells single cell significant results
ZNF326	1.20435e-21	-0.58389	0.088	0.227	3.36002e-17	ENSG00000162664	protein_coding	NK vs other cells single cell significant results
PSMB10	1.263e-21	0.791386	0.182	0.198	3.52365e-17	ENSG00000205220	protein_coding	NK vs other cells single cell significant results
SNX3	1.28464e-21	-0.728285	0.092	0.244	3.58401e-17	ENSG00000112335	protein_coding	NK vs other cells single cell significant results
NCF2	1.31501e-21	-1.92977	0.027	0.151	3.66875e-17	ENSG00000116701	protein_coding	NK vs other cells single cell significant results
RSRC1	1.49354e-21	0.68796	0.205	0.243	4.16682e-17	ENSG00000174891	protein_coding	NK vs other cells single cell significant results
ABRACL	1.64999e-21	-0.684158	0.119	0.277	4.60332e-17	ENSG00000146386	protein_coding	NK vs other cells single cell significant results
PDCD4	1.69484e-21	0.652067	0.241	0.271	4.72844e-17	ENSG00000150593	protein_coding	NK vs other cells single cell significant results
EPS15	1.72114e-21	0.703401	0.157	0.19	4.8018e-17	ENSG00000085832	protein_coding	NK vs other cells single cell significant results
GTF2A2	1.87986e-21	-0.85152	0.071	0.215	5.24461e-17	ENSG00000140307	protein_coding	NK vs other cells single cell significant results
RAPGEF1	2.19102e-21	1.8108	0.17	0.085	6.11272e-17	ENSG00000107263	protein_coding	NK vs other cells single cell significant results
SPINT2	2.19701e-21	-2.38404	0.015	0.135	6.12944e-17	ENSG00000167642	protein_coding	NK vs other cells single cell significant results
RBM27	2.48495e-21	0.625895	0.191	0.238	6.93277e-17	ENSG00000091009	protein_coding	NK vs other cells single cell significant results
SKAP2	2.58439e-21	-0.583773	0.101	0.242	7.2102e-17	ENSG00000005020	protein_coding	NK vs other cells single cell significant results
MYOM2	2.76847e-21	4.05912	0.057	0.006	7.72375e-17	ENSG00000274137	protein_coding	NK vs other cells single cell significant results
MYOM2	2.76847e-21	4.05912	0.057	0.006	7.72375e-17	ENSG00000036448	protein_coding	NK vs other cells single cell significant results
HSD17B12	2.95904e-21	-1.09334	0.059	0.202	8.25542e-17	ENSG00000149084	protein_coding	NK vs other cells single cell significant results
NUB1	3.12483e-21	0.866025	0.222	0.211	8.71798e-17	ENSG00000013374	protein_coding	NK vs other cells single cell significant results
RASAL3	3.56003e-21	2.19704	0.117	0.047	9.93214e-17	ENSG00000105122	protein_coding	NK vs other cells single cell significant results
TCERG1	3.73257e-21	-0.621316	0.082	0.217	1.04135e-16	ENSG00000113649	protein_coding	NK vs other cells single cell significant results
VPS35	3.80489e-21	-0.938937	0.084	0.242	1.06153e-16	ENSG00000069329	protein_coding	NK vs other cells single cell significant results
EIF2A	3.83247e-21	-0.617008	0.113	0.268	1.06922e-16	ENSG00000144895	protein_coding	NK vs other cells single cell significant results
SERPINA1	4.14598e-21	-7.75586	0	0.073	1.15669e-16	ENSG00000277377	protein_coding	NK vs other cells single cell significant results
SERPINA1	4.14598e-21	-7.75586	0	0.073	1.15669e-16	ENSG00000197249	protein_coding	NK vs other cells single cell significant results
LASP1	4.34859e-21	1.36202	0.153	0.116	1.21321e-16	ENSG00000002834	protein_coding	NK vs other cells single cell significant results
CD3E	4.59217e-21	2.37092	0.126	0.029	1.28117e-16	ENSG00000198851	protein_coding	NK vs other cells single cell significant results
ITM2C	4.79867e-21	-2.21603	0.025	0.161	1.33878e-16	ENSG00000135916	protein_coding	NK vs other cells single cell significant results
KCTD12	4.92755e-21	-4.12743	0.006	0.118	1.37474e-16	ENSG00000178695	protein_coding	NK vs other cells single cell significant results
TIMM8B	5.12208e-21	-0.676557	0.099	0.248	1.42901e-16	ENSG00000150779	protein_coding	NK vs other cells single cell significant results
GNG5	5.36485e-21	-0.776387	0.096	0.251	1.49674e-16	ENSG00000174021	protein_coding	NK vs other cells single cell significant results
NDUFA5	5.78778e-21	0.589483	0.201	0.249	1.61473e-16	ENSG00000128609	protein_coding	NK vs other cells single cell significant results
IL6R	6.0527e-21	-1.77807	0.038	0.177	1.68864e-16	ENSG00000160712	protein_coding	NK vs other cells single cell significant results
FKBP5	6.05567e-21	-0.907182	0.136	0.313	1.68947e-16	ENSG00000096060	protein_coding	NK vs other cells single cell significant results
CDYL	6.43811e-21	1.41559	0.111	0.098	1.79617e-16	ENSG00000153046	protein_coding	NK vs other cells single cell significant results
RPAIN	6.6683e-21	-0.92385	0.061	0.2	1.86039e-16	ENSG00000129197	protein_coding	NK vs other cells single cell significant results
BIRC6	7.67962e-21	0.812459	0.189	0.207	2.14254e-16	ENSG00000115760	protein_coding	NK vs other cells single cell significant results
CMPK1	7.81788e-21	0.889345	0.218	0.217	2.18111e-16	ENSG00000162368	protein_coding	NK vs other cells single cell significant results
OSTF1	9.05253e-21	1.26065	0.176	0.144	2.52557e-16	ENSG00000134996	protein_coding	NK vs other cells single cell significant results
ADAR	1.04441e-20	0.653389	0.218	0.247	2.9138e-16	ENSG00000160710	protein_coding	NK vs other cells single cell significant results
ARL4A	1.10032e-20	-1.50188	0.069	0.226	3.06979e-16	ENSG00000122644	protein_coding	NK vs other cells single cell significant results
FCMR	1.16138e-20	2.78362	0.103	0.021	3.24012e-16	ENSG00000162894	protein_coding	NK vs other cells single cell significant results
HNRNPUL2	1.17849e-20	0.633629	0.122	0.158	3.28788e-16	ENSG00000214753	protein_coding	NK vs other cells single cell significant results
CARD11	1.21635e-20	3.03826	0.088	0.015	3.39349e-16	ENSG00000198286	protein_coding	NK vs other cells single cell significant results
NHP2	1.3663e-20	-0.759872	0.099	0.247	3.81185e-16	ENSG00000145912	protein_coding	NK vs other cells single cell significant results
MAFG	1.42894e-20	-1.80516	0.017	0.122	3.98661e-16	ENSG00000197063	protein_coding	NK vs other cells single cell significant results
PLCG2	1.43435e-20	0.886708	0.14	0.156	4.00169e-16	ENSG00000197943	protein_coding	NK vs other cells single cell significant results
ZC3HAV1	1.48119e-20	0.919453	0.252	0.24	4.13236e-16	ENSG00000105939	protein_coding	NK vs other cells single cell significant results
PRDM2	1.48145e-20	1.14691	0.218	0.18	4.1331e-16	ENSG00000116731	protein_coding	NK vs other cells single cell significant results
NFATC3	1.48623e-20	1.55343	0.166	0.101	4.14643e-16	ENSG00000072736	protein_coding	NK vs other cells single cell significant results
CD3D	1.53079e-20	1.55935	0.222	0.088	4.27076e-16	ENSG00000167286	protein_coding	NK vs other cells single cell significant results
SESN3	1.57071e-20	-2.46501	0.029	0.162	4.38213e-16	ENSG00000149212	protein_coding	NK vs other cells single cell significant results
TCEAL4	1.67071e-20	-1.50767	0.031	0.161	4.66111e-16	ENSG00000133142	protein_coding	NK vs other cells single cell significant results
METAP2	1.96173e-20	-0.871823	0.115	0.286	5.47303e-16	ENSG00000111142	protein_coding	NK vs other cells single cell significant results
GGCT	2.41591e-20	-1.29519	0.057	0.201	6.74016e-16	ENSG00000006625	protein_coding	NK vs other cells single cell significant results
GCC2	2.4537e-20	1.01348	0.268	0.237	6.84559e-16	ENSG00000135968	protein_coding	NK vs other cells single cell significant results
NIPSNAP2	2.87807e-20	-1.00734	0.046	0.172	8.02953e-16	ENSG00000146729	protein_coding	NK vs other cells single cell significant results
COMT	2.93225e-20	-1.2947	0.048	0.19	8.1807e-16	ENSG00000093010	protein_coding	NK vs other cells single cell significant results
ERAP1	3.11614e-20	1.05691	0.166	0.15	8.69373e-16	ENSG00000164307	protein_coding	NK vs other cells single cell significant results
TM7SF3	3.26319e-20	-1.36684	0.038	0.166	9.10398e-16	ENSG00000064115	protein_coding	NK vs other cells single cell significant results
KLF10	3.3344e-20	-1.54356	0.067	0.22	9.30265e-16	ENSG00000155090	protein_coding	NK vs other cells single cell significant results
EIF3G	3.40009e-20	0.862902	0.172	0.177	9.48592e-16	ENSG00000130811	protein_coding	NK vs other cells single cell significant results
KLF4	3.49658e-20	-3.30822	0.015	0.131	9.75512e-16	ENSG00000136826	protein_coding	NK vs other cells single cell significant results
CBLB	3.54633e-20	2.35067	0.113	0.042	9.89391e-16	ENSG00000114423	protein_coding	NK vs other cells single cell significant results
ANKRD44	3.58434e-20	1.5638	0.184	0.105	9.99995e-16	ENSG00000065413	protein_coding	NK vs other cells single cell significant results
SDCCAG8	3.75047e-20	-1.38688	0.042	0.178	1.04634e-15	ENSG00000276111	protein_coding	NK vs other cells single cell significant results
SDCCAG8	3.75047e-20	-1.38688	0.042	0.178	1.04634e-15	ENSG00000054282	protein_coding	NK vs other cells single cell significant results
KDM2A	3.76756e-20	0.97747	0.149	0.15	1.05111e-15	ENSG00000173120	protein_coding	NK vs other cells single cell significant results
ADNP	4.00167e-20	0.989344	0.113	0.132	1.11643e-15	ENSG00000101126	protein_coding	NK vs other cells single cell significant results
GCA	4.03898e-20	-2.29393	0.015	0.131	1.12684e-15	ENSG00000115271	protein_coding	NK vs other cells single cell significant results
IL13RA1	4.16227e-20	-3.05177	0.008	0.115	1.16123e-15	ENSG00000131724	protein_coding	NK vs other cells single cell significant results
IPO5	4.27111e-20	-1.7624	0.048	0.197	1.1916e-15	ENSG00000065150	protein_coding	NK vs other cells single cell significant results
CRTAP	4.2757e-20	-1.16606	0.036	0.153	1.19288e-15	ENSG00000170275	protein_coding	NK vs other cells single cell significant results
TNIK	4.41913e-20	2.78139	0.096	0.023	1.23289e-15	ENSG00000154310	protein_coding	NK vs other cells single cell significant results
ARHGEF3	4.65519e-20	2.10145	0.115	0.052	1.29875e-15	ENSG00000163947	protein_coding	NK vs other cells single cell significant results
OSBPL5	4.86287e-20	2.78389	0.067	0.023	1.35669e-15	ENSG00000021762	protein_coding	NK vs other cells single cell significant results
MAP3K8	4.89343e-20	1.26439	0.201	0.152	1.36522e-15	ENSG00000107968	protein_coding	NK vs other cells single cell significant results
CCND2	5.12689e-20	0.959953	0.314	0.257	1.43035e-15	ENSG00000118971	protein_coding	NK vs other cells single cell significant results
TRAPPC5	5.27116e-20	-0.976172	0.055	0.189	1.4706e-15	ENSG00000181029	protein_coding	NK vs other cells single cell significant results
PYGL	5.67131e-20	-2.88675	0.01	0.121	1.58224e-15	ENSG00000100504	protein_coding	NK vs other cells single cell significant results
CXCL8	6.56202e-20	-3.78551	0.013	0.112	1.83074e-15	ENSG00000169429	protein_coding	NK vs other cells single cell significant results
RAB31	6.83281e-20	-2.36563	0.021	0.142	1.90629e-15	ENSG00000168461	protein_coding	NK vs other cells single cell significant results
RNASEH2B	7.06925e-20	-0.845399	0.084	0.229	1.97225e-15	ENSG00000136104	protein_coding	NK vs other cells single cell significant results
TACC3	7.47141e-20	-1.52656	0.04	0.174	2.08445e-15	ENSG00000013810	protein_coding	NK vs other cells single cell significant results
BDP1	7.70449e-20	0.672313	0.203	0.242	2.14948e-15	ENSG00000145734	protein_coding	NK vs other cells single cell significant results
BDP1	7.70449e-20	0.672313	0.203	0.242	2.14948e-15	ENSG00000274803	protein_coding	NK vs other cells single cell significant results
BDP1	7.70449e-20	0.672313	0.203	0.242	2.14948e-15	ENSG00000273873	protein_coding	NK vs other cells single cell significant results
CHP1	7.98304e-20	-0.751102	0.078	0.212	2.22719e-15	ENSG00000187446	protein_coding	NK vs other cells single cell significant results
LSM14A	8.13268e-20	0.68792	0.214	0.238	2.26894e-15	ENSG00000262860	protein_coding	NK vs other cells single cell significant results
LSM14A	8.13268e-20	0.68792	0.214	0.238	2.26894e-15	ENSG00000257103	protein_coding	NK vs other cells single cell significant results
TRAPPC10	8.16985e-20	1.64564	0.157	0.093	2.27931e-15	ENSG00000160218	protein_coding	NK vs other cells single cell significant results
MED4	8.48438e-20	0.723477	0.231	0.236	2.36706e-15	ENSG00000136146	protein_coding	NK vs other cells single cell significant results
GTPBP4	8.56464e-20	-0.820068	0.052	0.177	2.38945e-15	ENSG00000107937	protein_coding	NK vs other cells single cell significant results
HEBP2	8.62884e-20	-0.83677	0.084	0.226	2.40736e-15	ENSG00000051620	protein_coding	NK vs other cells single cell significant results
CNPY3	8.64127e-20	-0.956584	0.059	0.189	2.41083e-15	ENSG00000137161	protein_coding	NK vs other cells single cell significant results
CCDC47	8.65087e-20	-0.672147	0.065	0.189	2.41351e-15	ENSG00000108588	protein_coding	NK vs other cells single cell significant results
RNASEH2C	8.79432e-20	-1.08702	0.09	0.25	2.45353e-15	ENSG00000172922	protein_coding	NK vs other cells single cell significant results
KDM5A	8.86789e-20	0.689889	0.224	0.243	2.47405e-15	ENSG00000073614	protein_coding	NK vs other cells single cell significant results
CLK1	9.65581e-20	0.621207	0.231	0.257	2.69387e-15	ENSG00000013441	protein_coding	NK vs other cells single cell significant results
SAR1A	9.67576e-20	0.958305	0.159	0.162	2.69944e-15	ENSG00000079332	protein_coding	NK vs other cells single cell significant results
MGST2	1.09942e-19	-1.7776	0.023	0.14	3.06728e-15	ENSG00000085871	protein_coding	NK vs other cells single cell significant results
TMEM170B	1.1003e-19	-5.08574	0.004	0.102	3.06972e-15	ENSG00000205269	protein_coding	NK vs other cells single cell significant results
TC2N	1.15953e-19	2.37096	0.124	0.03	3.23496e-15	ENSG00000276776	protein_coding	NK vs other cells single cell significant results
TC2N	1.15953e-19	2.37096	0.124	0.03	3.23496e-15	ENSG00000165929	protein_coding	NK vs other cells single cell significant results
HOXA10	1.19866e-19	-3.65049	0.006	0.104	3.34414e-15	ENSG00000253293	protein_coding	NK vs other cells single cell significant results
TFPI	1.29906e-19	-2.90727	0.006	0.109	3.62426e-15	ENSG00000003436	protein_coding	NK vs other cells single cell significant results
TPST2	1.37149e-19	1.90077	0.115	0.056	3.82632e-15	ENSG00000128294	protein_coding	NK vs other cells single cell significant results
CTNNA1	1.37926e-19	-1.18126	0.023	0.129	3.84801e-15	ENSG00000044115	protein_coding	NK vs other cells single cell significant results
MCM4	1.40224e-19	-1.76543	0.042	0.182	3.91211e-15	ENSG00000104738	protein_coding	NK vs other cells single cell significant results
LY86	1.55339e-19	-2.58756	0.021	0.142	4.3338e-15	ENSG00000112799	protein_coding	NK vs other cells single cell significant results
KIF21A	1.59601e-19	3.51071	0.078	0.014	4.45271e-15	ENSG00000139116	protein_coding	NK vs other cells single cell significant results
AMD1	1.62587e-19	-0.702888	0.174	0.354	4.53601e-15	ENSG00000123505	protein_coding	NK vs other cells single cell significant results
SELPLG	1.6934e-19	1.48434	0.168	0.103	4.72441e-15	ENSG00000110876	protein_coding	NK vs other cells single cell significant results
PLAUR	1.70677e-19	-4.5931	0.006	0.106	4.76173e-15	ENSG00000011422	protein_coding	NK vs other cells single cell significant results
PCNT	1.74509e-19	0.902754	0.147	0.159	4.86864e-15	ENSG00000160299	protein_coding	NK vs other cells single cell significant results
CASP8	1.966e-19	1.25379	0.176	0.136	5.48493e-15	ENSG00000064012	protein_coding	NK vs other cells single cell significant results
CARD8	2.02922e-19	0.671077	0.205	0.226	5.66132e-15	ENSG00000105483	protein_coding	NK vs other cells single cell significant results
DHRS3	2.04477e-19	2.87425	0.071	0.021	5.7047e-15	ENSG00000162496	protein_coding	NK vs other cells single cell significant results
HMOX2	2.27653e-19	1.99397	0.105	0.058	6.3513e-15	ENSG00000277424	protein_coding	NK vs other cells single cell significant results
HMOX2	2.27653e-19	1.99397	0.105	0.058	6.3513e-15	ENSG00000103415	protein_coding	NK vs other cells single cell significant results
CD86	2.27687e-19	-7.85348	0	0.083	6.35224e-15	ENSG00000114013	protein_coding	NK vs other cells single cell significant results
UBE2Q2	2.31625e-19	0.963075	0.134	0.155	6.46211e-15	ENSG00000140367	protein_coding	NK vs other cells single cell significant results
LRPAP1	2.39174e-19	-0.620822	0.065	0.177	6.67273e-15	ENSG00000163956	protein_coding	NK vs other cells single cell significant results
NUSAP1	2.41157e-19	-1.73098	0.036	0.167	6.72805e-15	ENSG00000137804	protein_coding	NK vs other cells single cell significant results
ACAT1	2.49287e-19	-1.13776	0.05	0.176	6.95485e-15	ENSG00000075239	protein_coding	NK vs other cells single cell significant results
TUBA1A	2.59219e-19	-1.23865	0.086	0.247	7.23195e-15	ENSG00000167552	protein_coding	NK vs other cells single cell significant results
KDM5B	2.67261e-19	-1.50364	0.038	0.17	7.45632e-15	ENSG00000117139	protein_coding	NK vs other cells single cell significant results
SWAP70	2.82943e-19	-2.19079	0.015	0.123	7.89381e-15	ENSG00000133789	protein_coding	NK vs other cells single cell significant results
SAMD9L	3.09588e-19	1.20781	0.174	0.142	8.63721e-15	ENSG00000177409	protein_coding	NK vs other cells single cell significant results
GIGYF2	3.35756e-19	0.659272	0.128	0.17	9.36726e-15	ENSG00000204120	protein_coding	NK vs other cells single cell significant results
ACTN1	3.70862e-19	-3.52472	0.004	0.099	1.03467e-14	ENSG00000072110	protein_coding	NK vs other cells single cell significant results
PRKCB	3.85214e-19	0.79024	0.197	0.196	1.07471e-14	ENSG00000166501	protein_coding	NK vs other cells single cell significant results
USP10	4.0668e-19	-0.782382	0.073	0.203	1.1346e-14	ENSG00000103194	protein_coding	NK vs other cells single cell significant results
LIME1	4.23082e-19	2.1934	0.132	0.043	1.18036e-14	ENSG00000203896	protein_coding	NK vs other cells single cell significant results
IGSF6	4.56461e-19	-2.87904	0.013	0.123	1.27348e-14	ENSG00000283934	protein_coding	NK vs other cells single cell significant results
IGSF6	4.56461e-19	-2.87904	0.013	0.123	1.27348e-14	ENSG00000140749	protein_coding	NK vs other cells single cell significant results
CCDC88C	4.69513e-19	1.48811	0.172	0.114	1.30989e-14	ENSG00000015133	protein_coding	NK vs other cells single cell significant results
CHML	4.85776e-19	-2.09721	0.021	0.136	1.35527e-14	ENSG00000203668	protein_coding	NK vs other cells single cell significant results
RCN2	4.99025e-19	0.591088	0.096	0.147	1.39223e-14	ENSG00000117906	protein_coding	NK vs other cells single cell significant results
TIMM13	5.30241e-19	-0.890412	0.073	0.21	1.47932e-14	ENSG00000099800	protein_coding	NK vs other cells single cell significant results
BZW2	5.37184e-19	-1.12434	0.059	0.197	1.49869e-14	ENSG00000136261	protein_coding	NK vs other cells single cell significant results
ARL8B	6.32881e-19	-0.654946	0.069	0.188	1.76567e-14	ENSG00000134108	protein_coding	NK vs other cells single cell significant results
LIMS1	6.38203e-19	-0.835825	0.109	0.267	1.78052e-14	ENSG00000169756	protein_coding	NK vs other cells single cell significant results
DRAP1	6.66525e-19	0.744703	0.203	0.218	1.85954e-14	ENSG00000175550	protein_coding	NK vs other cells single cell significant results
IGLL1	6.99686e-19	-3.58372	0.017	0.129	1.95205e-14	ENSG00000128322	protein_coding	NK vs other cells single cell significant results
TMC8	7.08993e-19	1.98891	0.122	0.059	1.97802e-14	ENSG00000167895	protein_coding	NK vs other cells single cell significant results
NAIP	7.21838e-19	-1.72939	0.031	0.154	2.01386e-14	ENSG00000276068	protein_coding	NK vs other cells single cell significant results
NAIP	7.21838e-19	-1.72939	0.031	0.154	2.01386e-14	ENSG00000278613	protein_coding	NK vs other cells single cell significant results
NAIP	7.21838e-19	-1.72939	0.031	0.154	2.01386e-14	ENSG00000249437	protein_coding	NK vs other cells single cell significant results
SUN2	8.5825e-19	1.62286	0.145	0.089	2.39443e-14	ENSG00000100242	protein_coding	NK vs other cells single cell significant results
NRIP1	8.64e-19	-0.921437	0.073	0.217	2.41047e-14	ENSG00000180530	protein_coding	NK vs other cells single cell significant results
NEUROD2	8.732e-19	0.638054	0.157	0.158	2.43614e-14	ENSG00000171532	protein_coding	NK vs other cells single cell significant results
MORF4L2	9.06594e-19	-0.992127	0.082	0.229	2.52931e-14	ENSG00000123562	protein_coding	NK vs other cells single cell significant results
LNPEP	9.40948e-19	1.48216	0.13	0.091	2.62515e-14	ENSG00000113441	protein_coding	NK vs other cells single cell significant results
CENPU	9.70563e-19	-1.62778	0.052	0.194	2.70777e-14	ENSG00000151725	protein_coding	NK vs other cells single cell significant results
CTSD	9.75373e-19	-0.681576	0.101	0.224	2.72119e-14	ENSG00000117984	protein_coding	NK vs other cells single cell significant results
GPATCH8	1.00027e-18	1.04929	0.17	0.15	2.79065e-14	ENSG00000186566	protein_coding	NK vs other cells single cell significant results
WDR1	1.03741e-18	0.710611	0.124	0.15	2.89428e-14	ENSG00000071127	protein_coding	NK vs other cells single cell significant results
PAK1	1.05031e-18	-1.57813	0.04	0.17	2.93027e-14	ENSG00000149269	protein_coding	NK vs other cells single cell significant results
MRFAP1L1	1.06135e-18	1.41093	0.149	0.109	2.96106e-14	ENSG00000178988	protein_coding	NK vs other cells single cell significant results
F13A1	1.09919e-18	-2.79566	0.013	0.121	3.06662e-14	ENSG00000124491	protein_coding	NK vs other cells single cell significant results
ALKBH7	1.10456e-18	-0.767538	0.057	0.173	3.0816e-14	ENSG00000125652	protein_coding	NK vs other cells single cell significant results
LPP	1.18967e-18	1.07369	0.159	0.145	3.31906e-14	ENSG00000145012	protein_coding	NK vs other cells single cell significant results
REL	1.20725e-18	0.724148	0.262	0.266	3.36812e-14	ENSG00000162924	protein_coding	NK vs other cells single cell significant results
DDX1	1.33687e-18	-0.600985	0.096	0.23	3.72973e-14	ENSG00000079785	protein_coding	NK vs other cells single cell significant results
ZNF148	1.34366e-18	0.850633	0.155	0.167	3.74867e-14	ENSG00000163848	protein_coding	NK vs other cells single cell significant results
NSD1	1.37831e-18	0.614143	0.214	0.257	3.84535e-14	ENSG00000165671	protein_coding	NK vs other cells single cell significant results
CBX6	1.54359e-18	1.59309	0.115	0.083	4.30646e-14	ENSG00000183741	protein_coding	NK vs other cells single cell significant results
UBE2F	1.68285e-18	2.07062	0.101	0.054	4.69497e-14	ENSG00000184182	protein_coding	NK vs other cells single cell significant results
FCGR3B	1.68557e-18	4.70942	0.046	0.002	4.70257e-14	ENSG00000162747	protein_coding	NK vs other cells single cell significant results
RABEP1	1.76179e-18	0.836423	0.138	0.158	4.91521e-14	ENSG00000029725	protein_coding	NK vs other cells single cell significant results
CPXM1	1.77622e-18	-5.0012	0.004	0.103	4.95549e-14	ENSG00000088882	protein_coding	NK vs other cells single cell significant results
PPP2R5A	1.84817e-18	1.28328	0.159	0.124	5.15621e-14	ENSG00000066027	protein_coding	NK vs other cells single cell significant results
DUSP1	1.96799e-18	-1.20344	0.113	0.273	5.49049e-14	ENSG00000120129	protein_coding	NK vs other cells single cell significant results
MCFD2	2.00279e-18	-0.631322	0.08	0.208	5.58759e-14	ENSG00000180398	protein_coding	NK vs other cells single cell significant results
ANKRD11	2.13173e-18	0.717537	0.189	0.214	5.94731e-14	ENSG00000167522	protein_coding	NK vs other cells single cell significant results
DYRK2	2.14398e-18	2.1159	0.115	0.049	5.9815e-14	ENSG00000127334	protein_coding	NK vs other cells single cell significant results
LPCAT2	2.2473e-18	-2.13482	0.023	0.141	6.26973e-14	ENSG00000087253	protein_coding	NK vs other cells single cell significant results
SOD2	2.3464e-18	-1.4311	0.055	0.192	6.54623e-14	ENSG00000291237	protein_coding	NK vs other cells single cell significant results
EIF4EBP1	2.54007e-18	-2.02321	0.021	0.132	7.08653e-14	ENSG00000187840	protein_coding	NK vs other cells single cell significant results
ASH1L	2.5929e-18	0.630594	0.224	0.253	7.23392e-14	ENSG00000116539	protein_coding	NK vs other cells single cell significant results
CORO1A	2.70841e-18	0.775826	0.218	0.219	7.5562e-14	ENSG00000102879	protein_coding	NK vs other cells single cell significant results
ARHGEF6	2.79485e-18	-0.67366	0.09	0.221	7.79735e-14	ENSG00000129675	protein_coding	NK vs other cells single cell significant results
ABCB1	2.87167e-18	3.00791	0.08	0.018	8.01168e-14	ENSG00000085563	protein_coding	NK vs other cells single cell significant results
AP2B1	2.95855e-18	0.901173	0.176	0.172	8.25406e-14	ENSG00000006125	protein_coding	NK vs other cells single cell significant results
KIR2DL3	3.00762e-18	5.85931	0.034	0.001	8.39096e-14	ENSG00000283702	protein_coding	NK vs other cells single cell significant results
KIR2DL3	3.00762e-18	5.85931	0.034	0.001	8.39096e-14	ENSG00000283708	protein_coding	NK vs other cells single cell significant results
KIR2DL3	3.00762e-18	5.85931	0.034	0.001	8.39096e-14	ENSG00000284333	protein_coding	NK vs other cells single cell significant results
KIR2DL3	3.00762e-18	5.85931	0.034	0.001	8.39096e-14	ENSG00000284504	protein_coding	NK vs other cells single cell significant results
KIR2DL3	3.00762e-18	5.85931	0.034	0.001	8.39096e-14	ENSG00000283996	protein_coding	NK vs other cells single cell significant results
KIR2DL3	3.00762e-18	5.85931	0.034	0.001	8.39096e-14	ENSG00000284044	protein_coding	NK vs other cells single cell significant results
KIR2DL3	3.00762e-18	5.85931	0.034	0.001	8.39096e-14	ENSG00000278327	protein_coding	NK vs other cells single cell significant results
KIR2DL3	3.00762e-18	5.85931	0.034	0.001	8.39096e-14	ENSG00000273887	protein_coding	NK vs other cells single cell significant results
KIR2DL3	3.00762e-18	5.85931	0.034	0.001	8.39096e-14	ENSG00000284132	protein_coding	NK vs other cells single cell significant results
KIR2DL3	3.00762e-18	5.85931	0.034	0.001	8.39096e-14	ENSG00000284241	protein_coding	NK vs other cells single cell significant results
KIR2DL3	3.00762e-18	5.85931	0.034	0.001	8.39096e-14	ENSG00000273947	protein_coding	NK vs other cells single cell significant results
KIR2DL3	3.00762e-18	5.85931	0.034	0.001	8.39096e-14	ENSG00000277484	protein_coding	NK vs other cells single cell significant results
KIR2DL3	3.00762e-18	5.85931	0.034	0.001	8.39096e-14	ENSG00000283790	protein_coding	NK vs other cells single cell significant results
KIR2DL3	3.00762e-18	5.85931	0.034	0.001	8.39096e-14	ENSG00000277317	protein_coding	NK vs other cells single cell significant results
KIR2DL3	3.00762e-18	5.85931	0.034	0.001	8.39096e-14	ENSG00000274402	protein_coding	NK vs other cells single cell significant results
KIR2DL3	3.00762e-18	5.85931	0.034	0.001	8.39096e-14	ENSG00000284510	protein_coding	NK vs other cells single cell significant results
KIR2DL3	3.00762e-18	5.85931	0.034	0.001	8.39096e-14	ENSG00000276218	protein_coding	NK vs other cells single cell significant results
KIR2DL3	3.00762e-18	5.85931	0.034	0.001	8.39096e-14	ENSG00000275008	protein_coding	NK vs other cells single cell significant results
KIR2DL3	3.00762e-18	5.85931	0.034	0.001	8.39096e-14	ENSG00000274108	protein_coding	NK vs other cells single cell significant results
KIR2DL3	3.00762e-18	5.85931	0.034	0.001	8.39096e-14	ENSG00000276459	protein_coding	NK vs other cells single cell significant results
KIR2DL3	3.00762e-18	5.85931	0.034	0.001	8.39096e-14	ENSG00000277554	protein_coding	NK vs other cells single cell significant results
KIR2DL3	3.00762e-18	5.85931	0.034	0.001	8.39096e-14	ENSG00000275623	protein_coding	NK vs other cells single cell significant results
KIR2DL3	3.00762e-18	5.85931	0.034	0.001	8.39096e-14	ENSG00000276590	protein_coding	NK vs other cells single cell significant results
KIR2DL3	3.00762e-18	5.85931	0.034	0.001	8.39096e-14	ENSG00000284236	protein_coding	NK vs other cells single cell significant results
KIR2DL3	3.00762e-18	5.85931	0.034	0.001	8.39096e-14	ENSG00000278369	protein_coding	NK vs other cells single cell significant results
KIR2DL3	3.00762e-18	5.85931	0.034	0.001	8.39096e-14	ENSG00000275658	protein_coding	NK vs other cells single cell significant results
KIR2DL3	3.00762e-18	5.85931	0.034	0.001	8.39096e-14	ENSG00000274830	protein_coding	NK vs other cells single cell significant results
KIR2DL3	3.00762e-18	5.85931	0.034	0.001	8.39096e-14	ENSG00000274952	protein_coding	NK vs other cells single cell significant results
KIR2DL3	3.00762e-18	5.85931	0.034	0.001	8.39096e-14	ENSG00000274410	protein_coding	NK vs other cells single cell significant results
KIR2DL3	3.00762e-18	5.85931	0.034	0.001	8.39096e-14	ENSG00000277924	protein_coding	NK vs other cells single cell significant results
KIR2DL3	3.00762e-18	5.85931	0.034	0.001	8.39096e-14	ENSG00000243772	protein_coding	NK vs other cells single cell significant results
CRTAM	3.2595e-18	2.84581	0.08	0.016	9.09368e-14	ENSG00000109943	protein_coding	NK vs other cells single cell significant results
HEG1	3.3189e-18	3.94817	0.057	0.007	9.2594e-14	ENSG00000173706	protein_coding	NK vs other cells single cell significant results
HDDC2	3.3663e-18	1.08044	0.096	0.099	9.39164e-14	ENSG00000111906	protein_coding	NK vs other cells single cell significant results
CNTLN	3.38173e-18	-3.95748	0.01	0.114	9.43469e-14	ENSG00000044459	protein_coding	NK vs other cells single cell significant results
PTPN22	3.57727e-18	1.57401	0.14	0.086	9.98021e-14	ENSG00000134242	protein_coding	NK vs other cells single cell significant results
NBR1	3.81247e-18	1.35705	0.138	0.111	1.06364e-13	ENSG00000188554	protein_coding	NK vs other cells single cell significant results
C1orf52	3.97957e-18	0.606932	0.065	0.102	1.11026e-13	ENSG00000162642	protein_coding	NK vs other cells single cell significant results
CTSS	4.31566e-18	-1.40046	0.323	0.511	1.20402e-13	ENSG00000163131	protein_coding	NK vs other cells single cell significant results
TXNDC17	4.34972e-18	-0.756656	0.069	0.197	1.21353e-13	ENSG00000129235	protein_coding	NK vs other cells single cell significant results
GOLGA7	4.40121e-18	1.02486	0.157	0.148	1.22789e-13	ENSG00000147533	protein_coding	NK vs other cells single cell significant results
MYH9	4.91839e-18	0.655614	0.3	0.288	1.37218e-13	ENSG00000100345	protein_coding	NK vs other cells single cell significant results
POU4F1	5.27898e-18	-8.38257	0	0.058	1.47278e-13	ENSG00000152192	protein_coding	NK vs other cells single cell significant results
KIDINS220	5.39895e-18	0.771813	0.155	0.179	1.50625e-13	ENSG00000134313	protein_coding	NK vs other cells single cell significant results
FOSB	5.8623e-18	-0.95741	0.063	0.189	1.63552e-13	ENSG00000125740	protein_coding	NK vs other cells single cell significant results
TAF9	6.21992e-18	-0.601885	0.05	0.157	1.73529e-13	ENSG00000276463	protein_coding	NK vs other cells single cell significant results
TAF9	6.21992e-18	-0.601885	0.05	0.157	1.73529e-13	ENSG00000273841	protein_coding	NK vs other cells single cell significant results
CENPF	6.30911e-18	-1.76786	0.057	0.198	1.76018e-13	ENSG00000117724	protein_coding	NK vs other cells single cell significant results
PUM3	6.33082e-18	-0.789195	0.055	0.168	1.76623e-13	ENSG00000080608	protein_coding	NK vs other cells single cell significant results
GM2A	6.37051e-18	-2.3099	0.019	0.128	1.77731e-13	ENSG00000196743	protein_coding	NK vs other cells single cell significant results
YEATS4	6.75161e-18	-1.02944	0.055	0.18	1.88363e-13	ENSG00000127337	protein_coding	NK vs other cells single cell significant results
PLCL2	6.91784e-18	1.79473	0.145	0.066	1.93001e-13	ENSG00000284017	protein_coding	NK vs other cells single cell significant results
PLCL2	6.91784e-18	1.79473	0.145	0.066	1.93001e-13	ENSG00000154822	protein_coding	NK vs other cells single cell significant results
CD34	6.98191e-18	-3.00443	0.017	0.138	1.94788e-13	ENSG00000174059	protein_coding	NK vs other cells single cell significant results
BAZ2A	7.06488e-18	0.649718	0.115	0.151	1.97103e-13	ENSG00000076108	protein_coding	NK vs other cells single cell significant results
TM9SF2	7.18378e-18	-0.727668	0.115	0.261	2.0042e-13	ENSG00000125304	protein_coding	NK vs other cells single cell significant results
CTCF	7.29285e-18	0.849343	0.111	0.132	2.03463e-13	ENSG00000102974	protein_coding	NK vs other cells single cell significant results
SERPINB10	7.37694e-18	-3.83762	0.004	0.094	2.05809e-13	ENSG00000242550	protein_coding	NK vs other cells single cell significant results
PARVG	7.43848e-18	-0.606303	0.078	0.19	2.07526e-13	ENSG00000138964	protein_coding	NK vs other cells single cell significant results
PREX1	7.82636e-18	1.26486	0.151	0.115	2.18348e-13	ENSG00000124126	protein_coding	NK vs other cells single cell significant results
GTF2F2	8.0389e-18	-0.642148	0.05	0.157	2.24277e-13	ENSG00000188342	protein_coding	NK vs other cells single cell significant results
NFKBIZ	8.11786e-18	-1.19567	0.071	0.206	2.2648e-13	ENSG00000144802	protein_coding	NK vs other cells single cell significant results
TPP1	8.20292e-18	-0.632511	0.057	0.16	2.28853e-13	ENSG00000166340	protein_coding	NK vs other cells single cell significant results
ACAA2	8.75637e-18	0.848145	0.147	0.159	2.44294e-13	ENSG00000167315	protein_coding	NK vs other cells single cell significant results
PXN	9.24965e-18	1.98545	0.113	0.051	2.58056e-13	ENSG00000089159	protein_coding	NK vs other cells single cell significant results
MAF	9.66613e-18	2.3234	0.105	0.023	2.69675e-13	ENSG00000178573	protein_coding	NK vs other cells single cell significant results
NIPSNAP3A	9.82896e-18	-0.668667	0.027	0.12	2.74218e-13	ENSG00000136783	protein_coding	NK vs other cells single cell significant results
ARID4B	1.05945e-17	0.645357	0.239	0.252	2.95577e-13	ENSG00000054267	protein_coding	NK vs other cells single cell significant results
PRKX	1.1014e-17	1.5416	0.111	0.083	3.07278e-13	ENSG00000183943	protein_coding	NK vs other cells single cell significant results
IL16	1.20914e-17	1.56626	0.143	0.082	3.37337e-13	ENSG00000172349	protein_coding	NK vs other cells single cell significant results
BTG3	1.25853e-17	0.584396	0.063	0.109	3.51118e-13	ENSG00000281484	protein_coding	NK vs other cells single cell significant results
BTG3	1.25853e-17	0.584396	0.063	0.109	3.51118e-13	ENSG00000154640	protein_coding	NK vs other cells single cell significant results
CUX1	1.28649e-17	-0.791113	0.094	0.236	3.58917e-13	ENSG00000257923	protein_coding	NK vs other cells single cell significant results
NCOA1	1.28835e-17	1.4112	0.164	0.11	3.59436e-13	ENSG00000084676	protein_coding	NK vs other cells single cell significant results
TMEM167A	1.33658e-17	-0.594017	0.09	0.221	3.72892e-13	ENSG00000174695	protein_coding	NK vs other cells single cell significant results
ZDHHC20	1.36421e-17	0.798927	0.197	0.197	3.80602e-13	ENSG00000180776	protein_coding	NK vs other cells single cell significant results
PCED1B	1.36593e-17	3.19424	0.078	0.013	3.81081e-13	ENSG00000179715	protein_coding	NK vs other cells single cell significant results
PRR11	1.36609e-17	-1.97955	0.023	0.137	3.81124e-13	ENSG00000068489	protein_coding	NK vs other cells single cell significant results
RNF19A	1.45884e-17	1.14653	0.18	0.151	4.07002e-13	ENSG00000034677	protein_coding	NK vs other cells single cell significant results
GSN	1.49414e-17	-1.22409	0.031	0.136	4.16851e-13	ENSG00000148180	protein_coding	NK vs other cells single cell significant results
PRIM1	1.51191e-17	-0.816621	0.063	0.19	4.21808e-13	ENSG00000198056	protein_coding	NK vs other cells single cell significant results
SHISA5	1.7296e-17	1.59282	0.107	0.071	4.82541e-13	ENSG00000164054	protein_coding	NK vs other cells single cell significant results
CFP	1.84524e-17	-3.3998	0.01	0.107	5.14805e-13	ENSG00000126759	protein_coding	NK vs other cells single cell significant results
BIN1	2.06059e-17	2.40058	0.09	0.032	5.74885e-13	ENSG00000136717	protein_coding	NK vs other cells single cell significant results
PRKAR2B	2.10111e-17	-4.30011	0.006	0.101	5.86189e-13	ENSG00000005249	protein_coding	NK vs other cells single cell significant results
TSEN54	2.16913e-17	2.48856	0.078	0.032	6.05167e-13	ENSG00000182173	protein_coding	NK vs other cells single cell significant results
ERCC5	2.17832e-17	0.916137	0.143	0.144	6.07729e-13	ENSG00000134899	protein_coding	NK vs other cells single cell significant results
RSF1	2.22616e-17	0.775785	0.195	0.207	6.21075e-13	ENSG00000048649	protein_coding	NK vs other cells single cell significant results
LRPPRC	2.23098e-17	-0.652357	0.113	0.256	6.2242e-13	ENSG00000138095	protein_coding	NK vs other cells single cell significant results
DOK2	2.40101e-17	1.84511	0.13	0.058	6.69859e-13	ENSG00000147443	protein_coding	NK vs other cells single cell significant results
CCNG1	2.4941e-17	-0.593529	0.065	0.172	6.95829e-13	ENSG00000113328	protein_coding	NK vs other cells single cell significant results
MAT2B	2.56765e-17	1.17465	0.172	0.14	7.16347e-13	ENSG00000038274	protein_coding	NK vs other cells single cell significant results
PDHA1	2.61553e-17	-1.00841	0.025	0.118	7.29708e-13	ENSG00000131828	protein_coding	NK vs other cells single cell significant results
SYPL1	2.62e-17	-2.78535	0.019	0.131	7.30953e-13	ENSG00000008282	protein_coding	NK vs other cells single cell significant results
RAB27A	2.6965e-17	0.873159	0.161	0.158	7.52297e-13	ENSG00000069974	protein_coding	NK vs other cells single cell significant results
MRPL23	2.80922e-17	-0.957997	0.05	0.169	7.83746e-13	ENSG00000288141	protein_coding	NK vs other cells single cell significant results
MRPL23	2.80922e-17	-0.957997	0.05	0.169	7.83746e-13	ENSG00000214026	protein_coding	NK vs other cells single cell significant results
MKKS	2.82409e-17	-0.816068	0.04	0.132	7.87894e-13	ENSG00000125863	protein_coding	NK vs other cells single cell significant results
NT5C2	3.28427e-17	-0.647783	0.057	0.163	9.16279e-13	ENSG00000076685	protein_coding	NK vs other cells single cell significant results
TOP2A	3.31366e-17	-1.78703	0.04	0.165	9.24477e-13	ENSG00000131747	protein_coding	NK vs other cells single cell significant results
SULT1A1	3.64782e-17	-2.3626	0.006	0.088	1.01771e-12	ENSG00000196502	protein_coding	NK vs other cells single cell significant results
IL10RA	3.78369e-17	1.71093	0.151	0.072	1.05561e-12	ENSG00000110324	protein_coding	NK vs other cells single cell significant results
TAP1	3.85597e-17	1.89195	0.105	0.055	1.07578e-12	ENSG00000227816	protein_coding	NK vs other cells single cell significant results
TAP1	3.85597e-17	1.89195	0.105	0.055	1.07578e-12	ENSG00000232367	protein_coding	NK vs other cells single cell significant results
TAP1	3.85597e-17	1.89195	0.105	0.055	1.07578e-12	ENSG00000224748	protein_coding	NK vs other cells single cell significant results
TAP1	3.85597e-17	1.89195	0.105	0.055	1.07578e-12	ENSG00000224212	protein_coding	NK vs other cells single cell significant results
TAP1	3.85597e-17	1.89195	0.105	0.055	1.07578e-12	ENSG00000226173	protein_coding	NK vs other cells single cell significant results
TAP1	3.85597e-17	1.89195	0.105	0.055	1.07578e-12	ENSG00000230705	protein_coding	NK vs other cells single cell significant results
TAP1	3.85597e-17	1.89195	0.105	0.055	1.07578e-12	ENSG00000206297	protein_coding	NK vs other cells single cell significant results
TAP1	3.85597e-17	1.89195	0.105	0.055	1.07578e-12	ENSG00000168394	protein_coding	NK vs other cells single cell significant results
CKAP2	3.94915e-17	-1.15314	0.048	0.167	1.10177e-12	ENSG00000136108	protein_coding	NK vs other cells single cell significant results
SZRD1	3.97146e-17	0.598827	0.164	0.186	1.108e-12	ENSG00000291379	protein_coding	NK vs other cells single cell significant results
SZRD1	3.97146e-17	0.598827	0.164	0.186	1.108e-12	ENSG00000055070	protein_coding	NK vs other cells single cell significant results
HCST	4.0253e-17	0.738562	0.268	0.248	1.12302e-12	ENSG00000126264	protein_coding	NK vs other cells single cell significant results
BST1	4.09543e-17	-4.28734	0.004	0.09	1.14258e-12	ENSG00000109743	protein_coding	NK vs other cells single cell significant results
SMIM24	4.23909e-17	-3.85423	0.01	0.114	1.18266e-12	ENSG00000095932	protein_coding	NK vs other cells single cell significant results
SP110	4.45937e-17	1.21483	0.164	0.132	1.24412e-12	ENSG00000135899	protein_coding	NK vs other cells single cell significant results
DNAJB14	4.56501e-17	1.10454	0.164	0.14	1.27359e-12	ENSG00000164031	protein_coding	NK vs other cells single cell significant results
ADA2	4.58021e-17	-1.02625	0.071	0.184	1.27783e-12	ENSG00000093072	protein_coding	NK vs other cells single cell significant results
RNH1	4.60786e-17	-0.590413	0.048	0.138	1.28555e-12	ENSG00000276230	protein_coding	NK vs other cells single cell significant results
RNH1	4.60786e-17	-0.590413	0.048	0.138	1.28555e-12	ENSG00000023191	protein_coding	NK vs other cells single cell significant results
USP22	4.70137e-17	-0.884066	0.092	0.232	1.31163e-12	ENSG00000124422	protein_coding	NK vs other cells single cell significant results
ADD1	4.73439e-17	0.938405	0.159	0.154	1.32085e-12	ENSG00000087274	protein_coding	NK vs other cells single cell significant results
TRIM33	4.9114e-17	0.758102	0.134	0.157	1.37023e-12	ENSG00000197323	protein_coding	NK vs other cells single cell significant results
PM20D2	5.08268e-17	-0.948549	0.027	0.125	1.41802e-12	ENSG00000146281	protein_coding	NK vs other cells single cell significant results
SPARC	5.36035e-17	-7.13409	0	0.074	1.49548e-12	ENSG00000113140	protein_coding	NK vs other cells single cell significant results
RASSF2	5.42759e-17	-1.19163	0.046	0.161	1.51424e-12	ENSG00000101265	protein_coding	NK vs other cells single cell significant results
PCNA	5.71716e-17	-1.08001	0.065	0.196	1.59503e-12	ENSG00000132646	protein_coding	NK vs other cells single cell significant results
DKC1	5.91419e-17	-1.17532	0.05	0.174	1.65e-12	ENSG00000130826	protein_coding	NK vs other cells single cell significant results
RAB3D	5.94861e-17	-1.96551	0.021	0.123	1.6596e-12	ENSG00000105514	protein_coding	NK vs other cells single cell significant results
PTPN1	6.15314e-17	0.700865	0.184	0.205	1.71667e-12	ENSG00000196396	protein_coding	NK vs other cells single cell significant results
PSMB9	6.24339e-17	1.21545	0.149	0.116	1.74184e-12	ENSG00000243958	protein_coding	NK vs other cells single cell significant results
PSMB9	6.24339e-17	1.21545	0.149	0.116	1.74184e-12	ENSG00000242711	protein_coding	NK vs other cells single cell significant results
PSMB9	6.24339e-17	1.21545	0.149	0.116	1.74184e-12	ENSG00000240118	protein_coding	NK vs other cells single cell significant results
PSMB9	6.24339e-17	1.21545	0.149	0.116	1.74184e-12	ENSG00000243067	protein_coding	NK vs other cells single cell significant results
PSMB9	6.24339e-17	1.21545	0.149	0.116	1.74184e-12	ENSG00000239836	protein_coding	NK vs other cells single cell significant results
PSMB9	6.24339e-17	1.21545	0.149	0.116	1.74184e-12	ENSG00000243594	protein_coding	NK vs other cells single cell significant results
PSMB9	6.24339e-17	1.21545	0.149	0.116	1.74184e-12	ENSG00000240508	protein_coding	NK vs other cells single cell significant results
PSMB9	6.24339e-17	1.21545	0.149	0.116	1.74184e-12	ENSG00000240065	protein_coding	NK vs other cells single cell significant results
SYT11	6.27737e-17	2.23958	0.09	0.04	1.75132e-12	ENSG00000132718	protein_coding	NK vs other cells single cell significant results
LMNB1	6.4857e-17	-0.854516	0.063	0.181	1.80944e-12	ENSG00000113368	protein_coding	NK vs other cells single cell significant results
DR1	6.57419e-17	0.732563	0.113	0.142	1.83413e-12	ENSG00000117505	protein_coding	NK vs other cells single cell significant results
PUM2	6.58034e-17	0.638904	0.143	0.166	1.83585e-12	ENSG00000055917	protein_coding	NK vs other cells single cell significant results
VASP	6.58391e-17	0.588519	0.187	0.202	1.83685e-12	ENSG00000125753	protein_coding	NK vs other cells single cell significant results
USP34	6.70302e-17	0.802538	0.229	0.229	1.87008e-12	ENSG00000115464	protein_coding	NK vs other cells single cell significant results
UBTF	6.83531e-17	0.677688	0.193	0.209	1.90698e-12	ENSG00000108312	protein_coding	NK vs other cells single cell significant results
CIAO1	6.86639e-17	0.589441	0.111	0.155	1.91565e-12	ENSG00000144021	protein_coding	NK vs other cells single cell significant results
PPP2R2B	7.22778e-17	4.82692	0.042	0.003	2.01648e-12	ENSG00000156475	protein_coding	NK vs other cells single cell significant results
MSH6	7.33365e-17	-0.688337	0.046	0.147	2.04601e-12	ENSG00000116062	protein_coding	NK vs other cells single cell significant results
DPP8	7.4564e-17	0.612069	0.094	0.125	2.08026e-12	ENSG00000074603	protein_coding	NK vs other cells single cell significant results
BRCA2	7.50492e-17	-1.76976	0.034	0.152	2.0938e-12	ENSG00000139618	protein_coding	NK vs other cells single cell significant results
BASP1	7.65832e-17	-6.81742	0.002	0.082	2.13659e-12	ENSG00000176788	protein_coding	NK vs other cells single cell significant results
ATG12	8.0697e-17	0.862016	0.119	0.129	2.25137e-12	ENSG00000145782	protein_coding	NK vs other cells single cell significant results
KATNBL1	8.91095e-17	-0.666483	0.061	0.175	2.48607e-12	ENSG00000134152	protein_coding	NK vs other cells single cell significant results
MAP3K1	8.97514e-17	-0.968275	0.052	0.169	2.50397e-12	ENSG00000095015	protein_coding	NK vs other cells single cell significant results
FCGRT	9.20213e-17	-1.94231	0.015	0.113	2.5673e-12	ENSG00000104870	protein_coding	NK vs other cells single cell significant results
TUBA1C	9.22927e-17	-0.776861	0.04	0.14	2.57487e-12	ENSG00000167553	protein_coding	NK vs other cells single cell significant results
JAZF1	9.34183e-17	2.09524	0.096	0.042	2.60628e-12	ENSG00000153814	protein_coding	NK vs other cells single cell significant results
BLVRA	9.39716e-17	-1.01844	0.031	0.136	2.62171e-12	ENSG00000106605	protein_coding	NK vs other cells single cell significant results
BID	9.60539e-17	-0.616789	0.094	0.219	2.67981e-12	ENSG00000015475	protein_coding	NK vs other cells single cell significant results
USP16	9.62475e-17	0.606002	0.159	0.204	2.68521e-12	ENSG00000291527	protein_coding	NK vs other cells single cell significant results
USP16	9.62475e-17	0.606002	0.159	0.204	2.68521e-12	ENSG00000156256	protein_coding	NK vs other cells single cell significant results
BLOC1S5	1.0097e-16	0.895155	0.059	0.084	2.81696e-12	ENSG00000188428	protein_coding	NK vs other cells single cell significant results
ANXA7	1.03643e-16	-0.73736	0.052	0.155	2.89152e-12	ENSG00000138279	protein_coding	NK vs other cells single cell significant results
MCTP1	1.06284e-16	-3.18035	0.008	0.097	2.96522e-12	ENSG00000175471	protein_coding	NK vs other cells single cell significant results
CNIH1	1.06813e-16	-1.31621	0.048	0.171	2.97998e-12	ENSG00000100528	protein_coding	NK vs other cells single cell significant results
ARHGEF1	1.11952e-16	1.50295	0.14	0.091	3.12336e-12	ENSG00000076928	protein_coding	NK vs other cells single cell significant results
DNPH1	1.13701e-16	-1.16781	0.031	0.139	3.17215e-12	ENSG00000112667	protein_coding	NK vs other cells single cell significant results
DIAPH2	1.17115e-16	-0.842052	0.052	0.162	3.2674e-12	ENSG00000147202	protein_coding	NK vs other cells single cell significant results
EGR1	1.18279e-16	-2.49825	0.025	0.14	3.29986e-12	ENSG00000120738	protein_coding	NK vs other cells single cell significant results
ZMYND11	1.2536e-16	1.18329	0.13	0.115	3.49743e-12	ENSG00000015171	protein_coding	NK vs other cells single cell significant results
LYAR	1.3336e-16	1.20082	0.132	0.115	3.72061e-12	ENSG00000145220	protein_coding	NK vs other cells single cell significant results
FRYL	1.34878e-16	0.863846	0.178	0.177	3.76297e-12	ENSG00000075539	protein_coding	NK vs other cells single cell significant results
EZR	1.44996e-16	0.71931	0.291	0.286	4.04524e-12	ENSG00000092820	protein_coding	NK vs other cells single cell significant results
KAT6A	1.46438e-16	0.780356	0.157	0.173	4.08549e-12	ENSG00000083168	protein_coding	NK vs other cells single cell significant results
SYNGR2	1.48046e-16	-1.15838	0.04	0.15	4.13033e-12	ENSG00000108639	protein_coding	NK vs other cells single cell significant results
ALDH2	1.48797e-16	-4.01337	0.004	0.09	4.15128e-12	ENSG00000111275	protein_coding	NK vs other cells single cell significant results
TRIM24	1.59096e-16	-0.878022	0.046	0.154	4.43862e-12	ENSG00000122779	protein_coding	NK vs other cells single cell significant results
EIF2AK4	1.60517e-16	-1.21336	0.046	0.165	4.47827e-12	ENSG00000128829	protein_coding	NK vs other cells single cell significant results
YWHAH	1.62839e-16	-1.5468	0.029	0.138	4.54304e-12	ENSG00000128245	protein_coding	NK vs other cells single cell significant results
TLR4	1.79976e-16	-3.29201	0.015	0.109	5.02115e-12	ENSG00000136869	protein_coding	NK vs other cells single cell significant results
MRPS6	1.80682e-16	0.631162	0.103	0.143	5.04085e-12	ENSG00000243927	protein_coding	NK vs other cells single cell significant results
PVRIG	1.88892e-16	3.58023	0.057	0.008	5.26989e-12	ENSG00000213413	protein_coding	NK vs other cells single cell significant results
GALNT7	1.89188e-16	-1.20205	0.05	0.171	5.27817e-12	ENSG00000109586	protein_coding	NK vs other cells single cell significant results
MEIS1	1.95606e-16	-1.56732	0.008	0.082	5.4572e-12	ENSG00000143995	protein_coding	NK vs other cells single cell significant results
DGKD	1.98575e-16	1.01579	0.136	0.129	5.54004e-12	ENSG00000077044	protein_coding	NK vs other cells single cell significant results
RPS19BP1	2.0119e-16	0.730672	0.099	0.121	5.613e-12	ENSG00000187051	protein_coding	NK vs other cells single cell significant results
CHI3L2	2.0142e-16	5.92026	0.034	0.001	5.61943e-12	ENSG00000064886	protein_coding	NK vs other cells single cell significant results
CAPN2	2.10669e-16	1.00816	0.21	0.167	5.87744e-12	ENSG00000162909	protein_coding	NK vs other cells single cell significant results
ARID1A	2.11087e-16	0.697892	0.128	0.153	5.88912e-12	ENSG00000117713	protein_coding	NK vs other cells single cell significant results
MAT2A	2.12293e-16	-1.55202	0.027	0.13	5.92277e-12	ENSG00000168906	protein_coding	NK vs other cells single cell significant results
SDCBP	2.17089e-16	-0.675624	0.082	0.198	6.05658e-12	ENSG00000137575	protein_coding	NK vs other cells single cell significant results
NDUFC1	2.20352e-16	-0.710664	0.061	0.173	6.14759e-12	ENSG00000109390	protein_coding	NK vs other cells single cell significant results
WAS	2.28179e-16	0.659567	0.147	0.162	6.36596e-12	ENSG00000015285	protein_coding	NK vs other cells single cell significant results
ZBTB38	2.3604e-16	1.54643	0.136	0.089	6.58529e-12	ENSG00000177311	protein_coding	NK vs other cells single cell significant results
SEC61G	2.36797e-16	0.706442	0.164	0.191	6.60639e-12	ENSG00000132432	protein_coding	NK vs other cells single cell significant results
PLXDC2	2.4188e-16	-1.44853	0.025	0.122	6.74821e-12	ENSG00000120594	protein_coding	NK vs other cells single cell significant results
ITGB1BP1	2.42481e-16	0.779181	0.075	0.102	6.76498e-12	ENSG00000119185	protein_coding	NK vs other cells single cell significant results
AP2S1	2.52146e-16	-0.794581	0.055	0.167	7.03463e-12	ENSG00000042753	protein_coding	NK vs other cells single cell significant results
TOX4	2.5844e-16	0.663151	0.126	0.156	7.21022e-12	ENSG00000092203	protein_coding	NK vs other cells single cell significant results
CD82	2.62056e-16	-1.82151	0.029	0.139	7.31109e-12	ENSG00000085117	protein_coding	NK vs other cells single cell significant results
RAB8B	2.62759e-16	1.23122	0.18	0.128	7.33073e-12	ENSG00000166128	protein_coding	NK vs other cells single cell significant results
DHFR	2.63462e-16	-0.712149	0.078	0.205	7.35033e-12	ENSG00000228716	protein_coding	NK vs other cells single cell significant results
BACH1	2.66163e-16	-0.922377	0.055	0.165	7.42568e-12	ENSG00000156273	protein_coding	NK vs other cells single cell significant results
TXNRD1	2.67484e-16	-0.961273	0.052	0.168	7.46253e-12	ENSG00000198431	protein_coding	NK vs other cells single cell significant results
DCUN1D1	2.81687e-16	0.688813	0.115	0.146	7.85879e-12	ENSG00000043093	protein_coding	NK vs other cells single cell significant results
CHD6	2.83063e-16	1.08386	0.14	0.121	7.89718e-12	ENSG00000124177	protein_coding	NK vs other cells single cell significant results
RBM38	2.83105e-16	1.86291	0.126	0.054	7.89834e-12	ENSG00000132819	protein_coding	NK vs other cells single cell significant results
TACC1	2.89944e-16	0.582002	0.214	0.234	8.08915e-12	ENSG00000147526	protein_coding	NK vs other cells single cell significant results
KLF13	2.95181e-16	1.30122	0.155	0.106	8.23526e-12	ENSG00000275746	protein_coding	NK vs other cells single cell significant results
KLF13	2.95181e-16	1.30122	0.155	0.106	8.23526e-12	ENSG00000169926	protein_coding	NK vs other cells single cell significant results
JADE1	3.0106e-16	1.06403	0.111	0.11	8.39926e-12	ENSG00000077684	protein_coding	NK vs other cells single cell significant results
MAST3	3.0302e-16	1.87467	0.09	0.049	8.45396e-12	ENSG00000099308	protein_coding	NK vs other cells single cell significant results
SORL1	3.04643e-16	0.942144	0.264	0.227	8.49925e-12	ENSG00000137642	protein_coding	NK vs other cells single cell significant results
TMEM50A	3.12666e-16	0.668925	0.159	0.183	8.72307e-12	ENSG00000183726	protein_coding	NK vs other cells single cell significant results
RPF2	3.37756e-16	-1.07647	0.04	0.146	9.42306e-12	ENSG00000197498	protein_coding	NK vs other cells single cell significant results
DOCK10	3.44793e-16	1.3463	0.164	0.119	9.61938e-12	ENSG00000135905	protein_coding	NK vs other cells single cell significant results
LTA4H	3.67159e-16	-1.20817	0.065	0.194	1.02434e-11	ENSG00000111144	protein_coding	NK vs other cells single cell significant results
COMMD3	3.82283e-16	-1.13296	0.067	0.197	1.06653e-11	ENSG00000148444	protein_coding	NK vs other cells single cell significant results
MAP7	3.95582e-16	-3.40914	0.01	0.108	1.10363e-11	ENSG00000135525	protein_coding	NK vs other cells single cell significant results
KPNA3	4.06616e-16	1.11552	0.101	0.104	1.13442e-11	ENSG00000102753	protein_coding	NK vs other cells single cell significant results
CHD1L	4.11542e-16	-0.805645	0.05	0.153	1.14816e-11	ENSG00000131778	protein_coding	NK vs other cells single cell significant results
CKS1B	4.24454e-16	-1.77075	0.038	0.156	1.18418e-11	ENSG00000173207	protein_coding	NK vs other cells single cell significant results
AATF	4.24977e-16	0.951258	0.078	0.1	1.18564e-11	ENSG00000276072	protein_coding	NK vs other cells single cell significant results
AATF	4.24977e-16	0.951258	0.078	0.1	1.18564e-11	ENSG00000275700	protein_coding	NK vs other cells single cell significant results
RAB1A	4.28809e-16	-1.05096	0.059	0.172	1.19633e-11	ENSG00000138069	protein_coding	NK vs other cells single cell significant results
LCOR	4.29511e-16	0.613542	0.126	0.161	1.19829e-11	ENSG00000196233	protein_coding	NK vs other cells single cell significant results
ODF2L	4.39057e-16	1.11178	0.13	0.114	1.22492e-11	ENSG00000122417	protein_coding	NK vs other cells single cell significant results
NOB1	4.48499e-16	-0.916008	0.036	0.129	1.25127e-11	ENSG00000141101	protein_coding	NK vs other cells single cell significant results
AOAH	4.57093e-16	1.37133	0.159	0.103	1.27524e-11	ENSG00000136250	protein_coding	NK vs other cells single cell significant results
GTSF1	4.70672e-16	-2.29007	0.013	0.101	1.31313e-11	ENSG00000170627	protein_coding	NK vs other cells single cell significant results
RNASE3	4.71069e-16	-3.64649	0.008	0.099	1.31424e-11	ENSG00000169397	protein_coding	NK vs other cells single cell significant results
TMA16	4.82612e-16	-0.94213	0.036	0.134	1.34644e-11	ENSG00000198498	protein_coding	NK vs other cells single cell significant results
ANKRD42	4.92892e-16	-0.600283	0.09	0.209	1.37512e-11	ENSG00000137494	protein_coding	NK vs other cells single cell significant results
CYLD	4.9851e-16	0.842772	0.203	0.19	1.39079e-11	ENSG00000083799	protein_coding	NK vs other cells single cell significant results
HCK	5.06779e-16	-2.83636	0.013	0.101	1.41386e-11	ENSG00000101336	protein_coding	NK vs other cells single cell significant results
DNAJC9	5.22667e-16	-0.826694	0.09	0.223	1.45819e-11	ENSG00000213551	protein_coding	NK vs other cells single cell significant results
ARHGAP9	5.39922e-16	1.00308	0.124	0.117	1.50633e-11	ENSG00000123329	protein_coding	NK vs other cells single cell significant results
WASHC4	5.46912e-16	-0.821457	0.069	0.184	1.52583e-11	ENSG00000136051	protein_coding	NK vs other cells single cell significant results
CUL1	5.64126e-16	0.663127	0.067	0.107	1.57386e-11	ENSG00000055130	protein_coding	NK vs other cells single cell significant results
SNRNP27	5.79848e-16	0.686074	0.143	0.17	1.61772e-11	ENSG00000124380	protein_coding	NK vs other cells single cell significant results
IDH1	5.86851e-16	-1.8816	0.017	0.112	1.63725e-11	ENSG00000138413	protein_coding	NK vs other cells single cell significant results
JUND	5.98759e-16	-0.582528	0.101	0.218	1.67048e-11	ENSG00000130522	protein_coding	NK vs other cells single cell significant results
BAHCC1	6.0244e-16	-2.51143	0.013	0.105	1.68075e-11	ENSG00000291421	protein_coding	NK vs other cells single cell significant results
BAHCC1	6.0244e-16	-2.51143	0.013	0.105	1.68075e-11	ENSG00000266074	protein_coding	NK vs other cells single cell significant results
GBP4	6.02574e-16	1.27212	0.193	0.125	1.68112e-11	ENSG00000162654	protein_coding	NK vs other cells single cell significant results
CSNK2A1	6.37806e-16	-1.1522	0.036	0.14	1.77941e-11	ENSG00000101266	protein_coding	NK vs other cells single cell significant results
FOXN3	6.65036e-16	0.722878	0.182	0.189	1.85538e-11	ENSG00000053254	protein_coding	NK vs other cells single cell significant results
GAK	6.65469e-16	1.32874	0.09	0.074	1.85659e-11	ENSG00000178950	protein_coding	NK vs other cells single cell significant results
PSME4	6.79647e-16	0.718049	0.105	0.136	1.89615e-11	ENSG00000068878	protein_coding	NK vs other cells single cell significant results
ZNF655	7.0642e-16	0.77347	0.111	0.135	1.97084e-11	ENSG00000197343	protein_coding	NK vs other cells single cell significant results
TLR2	7.95711e-16	-2.37953	0.01	0.095	2.21996e-11	ENSG00000137462	protein_coding	NK vs other cells single cell significant results
ATF7IP	8.95485e-16	0.687906	0.172	0.195	2.49831e-11	ENSG00000171681	protein_coding	NK vs other cells single cell significant results
CPPED1	8.98347e-16	-2.31227	0.019	0.117	2.5063e-11	ENSG00000103381	protein_coding	NK vs other cells single cell significant results
NDUFB5	9.11702e-16	-0.838347	0.061	0.175	2.54356e-11	ENSG00000136521	protein_coding	NK vs other cells single cell significant results
STX8	1.03862e-15	0.986863	0.115	0.111	2.89763e-11	ENSG00000170310	protein_coding	NK vs other cells single cell significant results
GBP2	1.09927e-15	1.43125	0.159	0.1	3.06684e-11	ENSG00000162645	protein_coding	NK vs other cells single cell significant results
PHC3	1.10435e-15	1.09837	0.103	0.109	3.08103e-11	ENSG00000173889	protein_coding	NK vs other cells single cell significant results
IL1RAP	1.11524e-15	-2.75632	0.013	0.104	3.11142e-11	ENSG00000196083	protein_coding	NK vs other cells single cell significant results
PLIN3	1.13322e-15	-1.0588	0.04	0.148	3.16157e-11	ENSG00000105355	protein_coding	NK vs other cells single cell significant results
ANXA1	1.15521e-15	-0.98433	0.455	0.626	3.22293e-11	ENSG00000135046	protein_coding	NK vs other cells single cell significant results
BMPR2	1.15709e-15	1.75256	0.105	0.058	3.22816e-11	ENSG00000204217	protein_coding	NK vs other cells single cell significant results
ADCY7	1.16302e-15	1.19566	0.122	0.096	3.24472e-11	ENSG00000121281	protein_coding	NK vs other cells single cell significant results
CDC42EP3	1.19461e-15	1.27056	0.153	0.13	3.33285e-11	ENSG00000163171	protein_coding	NK vs other cells single cell significant results
DRAM1	1.21623e-15	-3.33379	0.008	0.099	3.39315e-11	ENSG00000136048	protein_coding	NK vs other cells single cell significant results
MKI67	1.26628e-15	-1.07216	0.055	0.173	3.5328e-11	ENSG00000148773	protein_coding	NK vs other cells single cell significant results
AP3S1	1.28545e-15	-0.589535	0.059	0.156	3.58629e-11	ENSG00000177879	protein_coding	NK vs other cells single cell significant results
MYSM1	1.29086e-15	0.68627	0.119	0.15	3.60138e-11	ENSG00000162601	protein_coding	NK vs other cells single cell significant results
PPP4R3A	1.3087e-15	0.705801	0.164	0.181	3.65114e-11	ENSG00000100796	protein_coding	NK vs other cells single cell significant results
CYTL1	1.32298e-15	-2.56731	0.017	0.118	3.69098e-11	ENSG00000170891	protein_coding	NK vs other cells single cell significant results
NCALD	1.39444e-15	2.6476	0.075	0.02	3.89034e-11	ENSG00000104490	protein_coding	NK vs other cells single cell significant results
NOLC1	1.3959e-15	-1.19361	0.059	0.184	3.89444e-11	ENSG00000166197	protein_coding	NK vs other cells single cell significant results
PRKCQ	1.39784e-15	2.41642	0.09	0.032	3.89984e-11	ENSG00000065675	protein_coding	NK vs other cells single cell significant results
P2RY8	1.41973e-15	1.32065	0.128	0.09	3.96092e-11	ENSG00000292333	protein_coding	NK vs other cells single cell significant results
P2RY8	1.41973e-15	1.32065	0.128	0.09	3.96092e-11	ENSG00000182162	protein_coding	NK vs other cells single cell significant results
AUTS2	1.44934e-15	2.85019	0.071	0.017	4.04352e-11	ENSG00000158321	protein_coding	NK vs other cells single cell significant results
GZMK	1.45806e-15	2.0008	0.075	0.013	4.06784e-11	ENSG00000113088	protein_coding	NK vs other cells single cell significant results
TXN2	1.5389e-15	-0.659633	0.055	0.153	4.29339e-11	ENSG00000100348	protein_coding	NK vs other cells single cell significant results
RAB6A	1.5837e-15	0.969476	0.136	0.126	4.41837e-11	ENSG00000175582	protein_coding	NK vs other cells single cell significant results
MAP3K20	1.719e-15	-1.67666	0.013	0.097	4.79583e-11	ENSG00000091436	protein_coding	NK vs other cells single cell significant results
MORC3	1.74616e-15	0.672595	0.122	0.149	4.87162e-11	ENSG00000159256	protein_coding	NK vs other cells single cell significant results
ARHGAP25	1.75395e-15	1.12469	0.126	0.113	4.89335e-11	ENSG00000163219	protein_coding	NK vs other cells single cell significant results
ALDH3B1	1.7741e-15	-3.41614	0.006	0.087	4.94955e-11	ENSG00000006534	protein_coding	NK vs other cells single cell significant results
ZMAT2	1.79603e-15	0.736053	0.136	0.157	5.01074e-11	ENSG00000146007	protein_coding	NK vs other cells single cell significant results
SSBP2	1.8163e-15	-1.54476	0.019	0.108	5.06729e-11	ENSG00000145687	protein_coding	NK vs other cells single cell significant results
SCARB2	1.87669e-15	-1.42419	0.023	0.117	5.23579e-11	ENSG00000138760	protein_coding	NK vs other cells single cell significant results
GLIPR2	1.89763e-15	0.698044	0.172	0.176	5.2942e-11	ENSG00000122694	protein_coding	NK vs other cells single cell significant results
KAT6B	2.02356e-15	0.825806	0.151	0.158	5.64554e-11	ENSG00000281813	protein_coding	NK vs other cells single cell significant results
KAT6B	2.02356e-15	0.825806	0.151	0.158	5.64554e-11	ENSG00000156650	protein_coding	NK vs other cells single cell significant results
MRPL52	2.32937e-15	-0.583637	0.061	0.161	6.4987e-11	ENSG00000172590	protein_coding	NK vs other cells single cell significant results
YPEL1	2.33008e-15	2.43369	0.084	0.029	6.50069e-11	ENSG00000100027	protein_coding	NK vs other cells single cell significant results
PPP2R5E	2.42652e-15	1.0419	0.136	0.12	6.76974e-11	ENSG00000154001	protein_coding	NK vs other cells single cell significant results
GNB4	2.48273e-15	-1.90283	0.019	0.116	6.92656e-11	ENSG00000114450	protein_coding	NK vs other cells single cell significant results
ZNF770	2.63184e-15	0.697278	0.094	0.127	7.34257e-11	ENSG00000198146	protein_coding	NK vs other cells single cell significant results
MIB2	2.75922e-15	2.48057	0.065	0.024	7.69796e-11	ENSG00000197530	protein_coding	NK vs other cells single cell significant results
TRIP11	2.80865e-15	0.819407	0.122	0.156	7.83586e-11	ENSG00000100815	protein_coding	NK vs other cells single cell significant results
THUMPD1	2.88059e-15	0.829644	0.147	0.165	8.03656e-11	ENSG00000066654	protein_coding	NK vs other cells single cell significant results
HGF	2.88854e-15	-4.27516	0.002	0.082	8.05873e-11	ENSG00000019991	protein_coding	NK vs other cells single cell significant results
EDEM3	3.02397e-15	-0.726858	0.059	0.16	8.43657e-11	ENSG00000116406	protein_coding	NK vs other cells single cell significant results
RBM33	3.05555e-15	0.831722	0.153	0.166	8.52469e-11	ENSG00000184863	protein_coding	NK vs other cells single cell significant results
CCDC18	3.07959e-15	-0.888019	0.038	0.133	8.59173e-11	ENSG00000122483	protein_coding	NK vs other cells single cell significant results
ATXN2	3.39293e-15	0.72916	0.067	0.092	9.46593e-11	ENSG00000204842	protein_coding	NK vs other cells single cell significant results
MED10	3.40439e-15	1.01276	0.109	0.109	9.49792e-11	ENSG00000291745	protein_coding	NK vs other cells single cell significant results
MED10	3.40439e-15	1.01276	0.109	0.109	9.49792e-11	ENSG00000133398	protein_coding	NK vs other cells single cell significant results
DTX3L	3.43536e-15	0.98455	0.119	0.129	9.58431e-11	ENSG00000163840	protein_coding	NK vs other cells single cell significant results
GUSB	3.4546e-15	-1.12813	0.04	0.14	9.63798e-11	ENSG00000169919	protein_coding	NK vs other cells single cell significant results
MAPKAPK2	3.48901e-15	0.635398	0.178	0.185	9.734e-11	ENSG00000162889	protein_coding	NK vs other cells single cell significant results
MRPL30	3.56563e-15	-0.634595	0.031	0.112	9.94775e-11	ENSG00000185414	protein_coding	NK vs other cells single cell significant results
MPEG1	3.58515e-15	-1.97538	0.023	0.12	1.00022e-10	ENSG00000197629	protein_coding	NK vs other cells single cell significant results
DUSP3	3.76201e-15	-2.72982	0.01	0.097	1.04956e-10	ENSG00000108861	protein_coding	NK vs other cells single cell significant results
CXXC5	3.86557e-15	1.02995	0.147	0.128	1.07846e-10	ENSG00000171604	protein_coding	NK vs other cells single cell significant results
SASH3	3.91644e-15	1.41719	0.109	0.074	1.09265e-10	ENSG00000122122	protein_coding	NK vs other cells single cell significant results
ANKIB1	3.91755e-15	1.14901	0.103	0.105	1.09296e-10	ENSG00000001629	protein_coding	NK vs other cells single cell significant results
RBM6	3.96615e-15	0.597063	0.134	0.165	1.10652e-10	ENSG00000004534	protein_coding	NK vs other cells single cell significant results
CARD19	3.99725e-15	-1.10963	0.042	0.142	1.11519e-10	ENSG00000165233	protein_coding	NK vs other cells single cell significant results
NLN	4.0631e-15	-6.90742	0	0.065	1.13356e-10	ENSG00000123213	protein_coding	NK vs other cells single cell significant results
IRF2	4.08489e-15	1.25243	0.111	0.094	1.13964e-10	ENSG00000168310	protein_coding	NK vs other cells single cell significant results
CAND1	4.2458e-15	0.699581	0.09	0.131	1.18454e-10	ENSG00000111530	protein_coding	NK vs other cells single cell significant results
PTAFR	4.29681e-15	-2.04443	0.017	0.102	1.19877e-10	ENSG00000169403	protein_coding	NK vs other cells single cell significant results
STIM2	4.32748e-15	1.6074	0.111	0.068	1.20732e-10	ENSG00000109689	protein_coding	NK vs other cells single cell significant results
BNIP3L	4.3299e-15	-0.721186	0.069	0.177	1.208e-10	ENSG00000104765	protein_coding	NK vs other cells single cell significant results
JAML	4.56589e-15	-2.25179	0.034	0.146	1.27384e-10	ENSG00000160593	protein_coding	NK vs other cells single cell significant results
BCAT1	4.57872e-15	-1.75532	0.029	0.14	1.27742e-10	ENSG00000060982	protein_coding	NK vs other cells single cell significant results
SAFB2	4.66559e-15	0.691741	0.101	0.127	1.30165e-10	ENSG00000130254	protein_coding	NK vs other cells single cell significant results
SELENOT	4.67493e-15	0.66841	0.157	0.17	1.30426e-10	ENSG00000198843	protein_coding	NK vs other cells single cell significant results
STARD3NL	4.72432e-15	0.704761	0.084	0.109	1.31804e-10	ENSG00000010270	protein_coding	NK vs other cells single cell significant results
INPP5D	4.7536e-15	0.83617	0.138	0.137	1.32621e-10	ENSG00000281614	protein_coding	NK vs other cells single cell significant results
INPP5D	4.7536e-15	0.83617	0.138	0.137	1.32621e-10	ENSG00000168918	protein_coding	NK vs other cells single cell significant results
UFD1	4.81569e-15	0.79711	0.096	0.118	1.34353e-10	ENSG00000070010	protein_coding	NK vs other cells single cell significant results
CLU	5.18171e-15	-2.36547	0.013	0.099	1.44564e-10	ENSG00000120885	protein_coding	NK vs other cells single cell significant results
RIPK2	5.18547e-15	-1.71818	0.029	0.132	1.44669e-10	ENSG00000104312	protein_coding	NK vs other cells single cell significant results
PTPMT1	5.33196e-15	-0.819705	0.055	0.157	1.48756e-10	ENSG00000110536	protein_coding	NK vs other cells single cell significant results
PSMB5	5.35584e-15	-1.40538	0.021	0.11	1.49423e-10	ENSG00000100804	protein_coding	NK vs other cells single cell significant results
TBC1D31	5.45233e-15	2.35023	0.069	0.034	1.52115e-10	ENSG00000156787	protein_coding	NK vs other cells single cell significant results
CHCHD1	5.51894e-15	-0.849778	0.038	0.132	1.53973e-10	ENSG00000172586	protein_coding	NK vs other cells single cell significant results
IDS	5.58169e-15	1.00125	0.21	0.17	1.55724e-10	ENSG00000010404	protein_coding	NK vs other cells single cell significant results
S1PR1	5.96022e-15	2.83392	0.073	0.016	1.66284e-10	ENSG00000170989	protein_coding	NK vs other cells single cell significant results
CD33	6.1181e-15	-3.21639	0.006	0.087	1.70689e-10	ENSG00000105383	protein_coding	NK vs other cells single cell significant results
IL10RB	6.19001e-15	-0.706193	0.061	0.163	1.72695e-10	ENSG00000243646	protein_coding	NK vs other cells single cell significant results
PSMD12	6.24302e-15	-1.16819	0.057	0.174	1.74174e-10	ENSG00000197170	protein_coding	NK vs other cells single cell significant results
UROD	6.64515e-15	-1.31311	0.031	0.129	1.85393e-10	ENSG00000126088	protein_coding	NK vs other cells single cell significant results
CDK2AP1	6.93599e-15	-1.7473	0.031	0.139	1.93507e-10	ENSG00000111328	protein_coding	NK vs other cells single cell significant results
IKBIP	7.09461e-15	-1.06405	0.031	0.122	1.97932e-10	ENSG00000166130	protein_coding	NK vs other cells single cell significant results
GNL2	7.32653e-15	-0.721288	0.052	0.149	2.04403e-10	ENSG00000134697	protein_coding	NK vs other cells single cell significant results
HAT1	7.62107e-15	-0.586758	0.052	0.141	2.1262e-10	ENSG00000292096	protein_coding	NK vs other cells single cell significant results
HAT1	7.62107e-15	-0.586758	0.052	0.141	2.1262e-10	ENSG00000128708	protein_coding	NK vs other cells single cell significant results
ADI1	7.64357e-15	-0.586732	0.071	0.173	2.13248e-10	ENSG00000280830	protein_coding	NK vs other cells single cell significant results
ADI1	7.64357e-15	-0.586732	0.071	0.173	2.13248e-10	ENSG00000182551	protein_coding	NK vs other cells single cell significant results
BEX3	7.88686e-15	-2.38576	0.017	0.115	2.20035e-10	ENSG00000166681	protein_coding	NK vs other cells single cell significant results
EIF4G3	8.00755e-15	0.711885	0.151	0.159	2.23403e-10	ENSG00000075151	protein_coding	NK vs other cells single cell significant results
GPS2	8.12121e-15	1.06814	0.126	0.115	2.26574e-10	ENSG00000288325	protein_coding	NK vs other cells single cell significant results
GPS2	8.12121e-15	1.06814	0.126	0.115	2.26574e-10	ENSG00000132522	protein_coding	NK vs other cells single cell significant results
PTRHD1	8.22326e-15	-0.895139	0.055	0.16	2.29421e-10	ENSG00000184924	protein_coding	NK vs other cells single cell significant results
PSTPIP2	8.33775e-15	-0.924187	0.042	0.139	2.32615e-10	ENSG00000152229	protein_coding	NK vs other cells single cell significant results
OGFRL1	8.57703e-15	-0.736367	0.075	0.181	2.39291e-10	ENSG00000119900	protein_coding	NK vs other cells single cell significant results
IFNGR2	8.65449e-15	-4.62008	0.002	0.072	2.41451e-10	ENSG00000262795	protein_coding	NK vs other cells single cell significant results
IFNGR2	8.65449e-15	-4.62008	0.002	0.072	2.41451e-10	ENSG00000159128	protein_coding	NK vs other cells single cell significant results
PTGDS	8.79653e-15	4.97204	0.036	0.003	2.45415e-10	ENSG00000107317	protein_coding	NK vs other cells single cell significant results
SYNGR1	9.25982e-15	-1.22119	0.031	0.124	2.5834e-10	ENSG00000100321	protein_coding	NK vs other cells single cell significant results
GLRX5	9.85986e-15	-0.676899	0.031	0.114	2.7508e-10	ENSG00000182512	protein_coding	NK vs other cells single cell significant results
MID1IP1	1.05421e-14	-2.05171	0.017	0.104	2.94115e-10	ENSG00000165175	protein_coding	NK vs other cells single cell significant results
NFAT5	1.05485e-14	0.712669	0.109	0.127	2.94292e-10	ENSG00000102908	protein_coding	NK vs other cells single cell significant results
PLD3	1.05865e-14	-1.31092	0.036	0.126	2.95353e-10	ENSG00000105223	protein_coding	NK vs other cells single cell significant results
RAB13	1.05973e-14	-1.79355	0.019	0.113	2.95653e-10	ENSG00000143545	protein_coding	NK vs other cells single cell significant results
SLA2	1.08205e-14	2.4595	0.078	0.025	3.01881e-10	ENSG00000101082	protein_coding	NK vs other cells single cell significant results
APOC2	1.09097e-14	-7.0906	0	0.063	3.04369e-10	ENSG00000234906	protein_coding	NK vs other cells single cell significant results
LGALS9	1.10167e-14	-2.00689	0.019	0.113	3.07354e-10	ENSG00000168961	protein_coding	NK vs other cells single cell significant results
CCPG1	1.10225e-14	-0.59287	0.082	0.179	3.07516e-10	ENSG00000260916	protein_coding	NK vs other cells single cell significant results
PPID	1.10442e-14	0.881545	0.109	0.113	3.08123e-10	ENSG00000171497	protein_coding	NK vs other cells single cell significant results
ZNF652	1.11815e-14	0.909707	0.136	0.139	3.11952e-10	ENSG00000198740	protein_coding	NK vs other cells single cell significant results
RALGDS	1.12215e-14	1.7525	0.103	0.06	3.13069e-10	ENSG00000160271	protein_coding	NK vs other cells single cell significant results
ELK4	1.12351e-14	1.02581	0.145	0.135	3.13448e-10	ENSG00000158711	protein_coding	NK vs other cells single cell significant results
HEBP1	1.13162e-14	-6.86851	0	0.063	3.15709e-10	ENSG00000013583	protein_coding	NK vs other cells single cell significant results
PDZD4	1.14533e-14	5.5016	0.029	0.001	3.19536e-10	ENSG00000067840	protein_coding	NK vs other cells single cell significant results
CENPW	1.14601e-14	-2.33792	0.015	0.107	3.19726e-10	ENSG00000203760	protein_coding	NK vs other cells single cell significant results
MS4A3	1.33334e-14	-5.06088	0.002	0.074	3.7199e-10	ENSG00000284903	protein_coding	NK vs other cells single cell significant results
MS4A3	1.33334e-14	-5.06088	0.002	0.074	3.7199e-10	ENSG00000149516	protein_coding	NK vs other cells single cell significant results
MSL2	1.37425e-14	1.16323	0.117	0.106	3.83403e-10	ENSG00000174579	protein_coding	NK vs other cells single cell significant results
GART	1.38493e-14	-0.614562	0.038	0.123	3.86382e-10	ENSG00000262473	protein_coding	NK vs other cells single cell significant results
GART	1.38493e-14	-0.614562	0.038	0.123	3.86382e-10	ENSG00000159131	protein_coding	NK vs other cells single cell significant results
NME4	1.41064e-14	-3.39586	0.01	0.098	3.93554e-10	ENSG00000103202	protein_coding	NK vs other cells single cell significant results
CSNK1G2	1.44238e-14	0.899276	0.143	0.14	4.0241e-10	ENSG00000133275	protein_coding	NK vs other cells single cell significant results
RICTOR	1.46188e-14	0.896515	0.13	0.132	4.07851e-10	ENSG00000164327	protein_coding	NK vs other cells single cell significant results
TET2	1.48714e-14	-0.683877	0.08	0.19	4.14897e-10	ENSG00000168769	protein_coding	NK vs other cells single cell significant results
S100A12	1.49356e-14	-4.57366	0.004	0.079	4.16688e-10	ENSG00000163221	protein_coding	NK vs other cells single cell significant results
IGBP1	1.50402e-14	-0.585729	0.063	0.163	4.19606e-10	ENSG00000089289	protein_coding	NK vs other cells single cell significant results
IL18	1.54543e-14	-2.16032	0.021	0.118	4.3116e-10	ENSG00000150782	protein_coding	NK vs other cells single cell significant results
CARD16	1.55038e-14	0.915399	0.147	0.14	4.3254e-10	ENSG00000204397	protein_coding	NK vs other cells single cell significant results
AP1S2	1.55757e-14	-0.719007	0.084	0.203	4.34545e-10	ENSG00000182287	protein_coding	NK vs other cells single cell significant results
PIK3IP1	1.56428e-14	1.79286	0.128	0.05	4.36419e-10	ENSG00000100100	protein_coding	NK vs other cells single cell significant results
DYNC1H1	1.59037e-14	0.630045	0.172	0.198	4.43698e-10	ENSG00000197102	protein_coding	NK vs other cells single cell significant results
PLBD1	1.72666e-14	-5.74783	0.002	0.074	4.81721e-10	ENSG00000121316	protein_coding	NK vs other cells single cell significant results
CYFIP1	1.74707e-14	-1.99296	0.013	0.097	4.87414e-10	ENSG00000288461	protein_coding	NK vs other cells single cell significant results
CYFIP1	1.74707e-14	-1.99296	0.013	0.097	4.87414e-10	ENSG00000280618	protein_coding	NK vs other cells single cell significant results
CYFIP1	1.74707e-14	-1.99296	0.013	0.097	4.87414e-10	ENSG00000273749	protein_coding	NK vs other cells single cell significant results
TMOD3	1.80146e-14	0.623999	0.18	0.202	5.02589e-10	ENSG00000138594	protein_coding	NK vs other cells single cell significant results
BCL11B	1.85447e-14	1.90754	0.107	0.028	5.17379e-10	ENSG00000127152	protein_coding	NK vs other cells single cell significant results
B3GNT5	1.91802e-14	-4.74535	0.002	0.075	5.35109e-10	ENSG00000176597	protein_coding	NK vs other cells single cell significant results
MPP1	1.94296e-14	-2.1401	0.015	0.102	5.42065e-10	ENSG00000130830	protein_coding	NK vs other cells single cell significant results
PXK	2.00478e-14	-0.993331	0.046	0.147	5.59312e-10	ENSG00000168297	protein_coding	NK vs other cells single cell significant results
HLA-DMB	2.03232e-14	-2.70054	0.015	0.107	5.66997e-10	ENSG00000242092	protein_coding	NK vs other cells single cell significant results
HLA-DMB	2.03232e-14	-2.70054	0.015	0.107	5.66997e-10	ENSG00000241296	protein_coding	NK vs other cells single cell significant results
HLA-DMB	2.03232e-14	-2.70054	0.015	0.107	5.66997e-10	ENSG00000234154	protein_coding	NK vs other cells single cell significant results
HLA-DMB	2.03232e-14	-2.70054	0.015	0.107	5.66997e-10	ENSG00000226264	protein_coding	NK vs other cells single cell significant results
HLA-DMB	2.03232e-14	-2.70054	0.015	0.107	5.66997e-10	ENSG00000239329	protein_coding	NK vs other cells single cell significant results
HLA-DMB	2.03232e-14	-2.70054	0.015	0.107	5.66997e-10	ENSG00000242574	protein_coding	NK vs other cells single cell significant results
HLA-DMB	2.03232e-14	-2.70054	0.015	0.107	5.66997e-10	ENSG00000242386	protein_coding	NK vs other cells single cell significant results
HLA-DMB	2.03232e-14	-2.70054	0.015	0.107	5.66997e-10	ENSG00000241674	protein_coding	NK vs other cells single cell significant results
FAM98B	2.15194e-14	-1.00345	0.044	0.147	6.0037e-10	ENSG00000171262	protein_coding	NK vs other cells single cell significant results
PSMG1	2.3176e-14	-1.63215	0.013	0.089	6.46588e-10	ENSG00000183527	protein_coding	NK vs other cells single cell significant results
SCHIP1	2.35816e-14	-4.13636	0.004	0.077	6.57903e-10	ENSG00000151967	protein_coding	NK vs other cells single cell significant results
EBNA1BP2	2.38487e-14	-0.850158	0.044	0.138	6.65355e-10	ENSG00000117395	protein_coding	NK vs other cells single cell significant results
DLD	2.43156e-14	-0.91219	0.038	0.126	6.7838e-10	ENSG00000091140	protein_coding	NK vs other cells single cell significant results
LINGO2	2.4416e-14	8.05666	0.021	0	6.81182e-10	ENSG00000174482	protein_coding	NK vs other cells single cell significant results
HMG20B	2.52879e-14	-0.693934	0.048	0.139	7.05506e-10	ENSG00000064961	protein_coding	NK vs other cells single cell significant results
ZNF281	2.62195e-14	-0.760083	0.034	0.114	7.31497e-10	ENSG00000162702	protein_coding	NK vs other cells single cell significant results
JOSD1	2.70857e-14	1.12399	0.115	0.107	7.55664e-10	ENSG00000100221	protein_coding	NK vs other cells single cell significant results
MIA2	2.72069e-14	0.606657	0.096	0.132	7.59045e-10	ENSG00000150527	protein_coding	NK vs other cells single cell significant results
DDIT4	2.74047e-14	0.97943	0.21	0.152	7.64563e-10	ENSG00000168209	protein_coding	NK vs other cells single cell significant results
CD93	2.76023e-14	-2.60443	0.006	0.08	7.70078e-10	ENSG00000125810	protein_coding	NK vs other cells single cell significant results
UBE2Q1	2.83921e-14	0.723002	0.082	0.105	7.9211e-10	ENSG00000160714	protein_coding	NK vs other cells single cell significant results
RAP1GAP2	2.86866e-14	2.04335	0.078	0.037	8.00328e-10	ENSG00000132359	protein_coding	NK vs other cells single cell significant results
ACSL1	2.90038e-14	-3.29535	0.006	0.081	8.09178e-10	ENSG00000151726	protein_coding	NK vs other cells single cell significant results
RNF24	2.91535e-14	-2.20403	0.017	0.105	8.13355e-10	ENSG00000101236	protein_coding	NK vs other cells single cell significant results
PITPNC1	2.91707e-14	2.40264	0.088	0.026	8.13832e-10	ENSG00000154217	protein_coding	NK vs other cells single cell significant results
HCLS1	3.00015e-14	0.631882	0.203	0.205	8.37013e-10	ENSG00000180353	protein_coding	NK vs other cells single cell significant results
TIMM10	3.00283e-14	-0.770772	0.031	0.114	8.3776e-10	ENSG00000134809	protein_coding	NK vs other cells single cell significant results
POLD3	3.01201e-14	-0.935639	0.025	0.101	8.4032e-10	ENSG00000077514	protein_coding	NK vs other cells single cell significant results
PRC1	3.01814e-14	-2.24583	0.021	0.117	8.4203e-10	ENSG00000198901	protein_coding	NK vs other cells single cell significant results
BTF3L4	3.02881e-14	-1.04164	0.065	0.18	8.45009e-10	ENSG00000134717	protein_coding	NK vs other cells single cell significant results
RAP2B	3.09062e-14	0.925987	0.168	0.161	8.62252e-10	ENSG00000181467	protein_coding	NK vs other cells single cell significant results
APC	3.22553e-14	1.14691	0.134	0.117	8.99889e-10	ENSG00000134982	protein_coding	NK vs other cells single cell significant results
B3GAT1	3.2373e-14	6.82866	0.021	0	9.03173e-10	ENSG00000109956	protein_coding	NK vs other cells single cell significant results
MCTP2	3.2557e-14	1.71734	0.096	0.065	9.08308e-10	ENSG00000140563	protein_coding	NK vs other cells single cell significant results
MBOAT7	3.26045e-14	-3.71547	0.006	0.086	9.09632e-10	ENSG00000277733	protein_coding	NK vs other cells single cell significant results
MBOAT7	3.26045e-14	-3.71547	0.006	0.086	9.09632e-10	ENSG00000278322	protein_coding	NK vs other cells single cell significant results
MBOAT7	3.26045e-14	-3.71547	0.006	0.086	9.09632e-10	ENSG00000276935	protein_coding	NK vs other cells single cell significant results
MBOAT7	3.26045e-14	-3.71547	0.006	0.086	9.09632e-10	ENSG00000278519	protein_coding	NK vs other cells single cell significant results
MBOAT7	3.26045e-14	-3.71547	0.006	0.086	9.09632e-10	ENSG00000277923	protein_coding	NK vs other cells single cell significant results
MBOAT7	3.26045e-14	-3.71547	0.006	0.086	9.09632e-10	ENSG00000277025	protein_coding	NK vs other cells single cell significant results
MBOAT7	3.26045e-14	-3.71547	0.006	0.086	9.09632e-10	ENSG00000275118	protein_coding	NK vs other cells single cell significant results
MBOAT7	3.26045e-14	-3.71547	0.006	0.086	9.09632e-10	ENSG00000273592	protein_coding	NK vs other cells single cell significant results
MBOAT7	3.26045e-14	-3.71547	0.006	0.086	9.09632e-10	ENSG00000274194	protein_coding	NK vs other cells single cell significant results
MBOAT7	3.26045e-14	-3.71547	0.006	0.086	9.09632e-10	ENSG00000125505	protein_coding	NK vs other cells single cell significant results
B4GALT1	3.30785e-14	0.780764	0.184	0.172	9.22857e-10	ENSG00000086062	protein_coding	NK vs other cells single cell significant results
SLFN12L	3.32121e-14	3.3084	0.055	0.008	9.26585e-10	ENSG00000205045	protein_coding	NK vs other cells single cell significant results
BBX	3.32242e-14	0.763634	0.18	0.185	9.26921e-10	ENSG00000114439	protein_coding	NK vs other cells single cell significant results
NCOA2	3.32601e-14	1.17075	0.122	0.105	9.27925e-10	ENSG00000140396	protein_coding	NK vs other cells single cell significant results
TMEM33	3.35499e-14	-0.683057	0.05	0.139	9.3601e-10	ENSG00000109133	protein_coding	NK vs other cells single cell significant results
ZBP1	3.35935e-14	3.12369	0.059	0.01	9.37226e-10	ENSG00000124256	protein_coding	NK vs other cells single cell significant results
PRTN3	3.53157e-14	-2.84152	0.008	0.086	9.85274e-10	ENSG00000277804	protein_coding	NK vs other cells single cell significant results
PRTN3	3.53157e-14	-2.84152	0.008	0.086	9.85274e-10	ENSG00000196415	protein_coding	NK vs other cells single cell significant results
GMPS	3.7035e-14	-0.658019	0.065	0.168	1.03324e-09	ENSG00000163655	protein_coding	NK vs other cells single cell significant results
SSH2	3.91318e-14	0.98676	0.111	0.101	1.09174e-09	ENSG00000141298	protein_coding	NK vs other cells single cell significant results
ENPP5	3.92672e-14	5.14234	0.034	0.002	1.09552e-09	ENSG00000112796	protein_coding	NK vs other cells single cell significant results
MGA	3.98881e-14	0.741802	0.107	0.129	1.11284e-09	ENSG00000174197	protein_coding	NK vs other cells single cell significant results
GNGT2	4.1884e-14	3.98563	0.044	0.005	1.16852e-09	ENSG00000167083	protein_coding	NK vs other cells single cell significant results
TRIM22	4.26417e-14	0.898987	0.136	0.131	1.18966e-09	ENSG00000132274	protein_coding	NK vs other cells single cell significant results
RPA2	4.35023e-14	0.770752	0.09	0.106	1.21367e-09	ENSG00000117748	protein_coding	NK vs other cells single cell significant results
HEXIM1	4.35932e-14	0.871816	0.153	0.145	1.21621e-09	ENSG00000186834	protein_coding	NK vs other cells single cell significant results
CTR9	4.36833e-14	0.680046	0.13	0.15	1.21872e-09	ENSG00000198730	protein_coding	NK vs other cells single cell significant results
XIAP	4.39127e-14	0.976358	0.094	0.103	1.22512e-09	ENSG00000101966	protein_coding	NK vs other cells single cell significant results
MTSS1	4.6751e-14	1.48479	0.13	0.072	1.30431e-09	ENSG00000170873	protein_coding	NK vs other cells single cell significant results
LIMD2	4.73474e-14	1.03805	0.147	0.119	1.32095e-09	ENSG00000136490	protein_coding	NK vs other cells single cell significant results
PLEKHA2	4.92001e-14	0.822958	0.147	0.138	1.37263e-09	ENSG00000169499	protein_coding	NK vs other cells single cell significant results
BCL9L	4.92441e-14	2.55002	0.073	0.019	1.37386e-09	ENSG00000186174	protein_coding	NK vs other cells single cell significant results
SDHAF2	4.93858e-14	0.743339	0.105	0.127	1.37781e-09	ENSG00000167985	protein_coding	NK vs other cells single cell significant results
PHKB	4.98968e-14	-1.36664	0.031	0.131	1.39207e-09	ENSG00000102893	protein_coding	NK vs other cells single cell significant results
ITCH	5.21769e-14	0.912006	0.153	0.14	1.45568e-09	ENSG00000078747	protein_coding	NK vs other cells single cell significant results
ARFGAP3	5.25208e-14	0.88276	0.126	0.126	1.46528e-09	ENSG00000242247	protein_coding	NK vs other cells single cell significant results
ZNF264	5.36762e-14	1.17225	0.055	0.061	1.49751e-09	ENSG00000083844	protein_coding	NK vs other cells single cell significant results
UBL3	5.67138e-14	1.27487	0.113	0.089	1.58226e-09	ENSG00000122042	protein_coding	NK vs other cells single cell significant results
SLC40A1	5.69952e-14	-1.96148	0.015	0.101	1.59011e-09	ENSG00000138449	protein_coding	NK vs other cells single cell significant results
AHCY	5.76708e-14	-1.4744	0.027	0.123	1.60896e-09	ENSG00000101444	protein_coding	NK vs other cells single cell significant results
COPB2	5.9372e-14	-0.70057	0.052	0.144	1.65642e-09	ENSG00000184432	protein_coding	NK vs other cells single cell significant results
MRPS33	6.10753e-14	-1.56474	0.034	0.136	1.70394e-09	ENSG00000090263	protein_coding	NK vs other cells single cell significant results
ADH5	6.27293e-14	0.603523	0.088	0.123	1.75009e-09	ENSG00000197894	protein_coding	NK vs other cells single cell significant results
CCND3	6.29355e-14	0.931703	0.18	0.156	1.75584e-09	ENSG00000112576	protein_coding	NK vs other cells single cell significant results
SELENOP	6.39794e-14	-3.67869	0.006	0.084	1.78496e-09	ENSG00000250722	protein_coding	NK vs other cells single cell significant results
ATP2B1	6.52683e-14	-0.938255	0.103	0.23	1.82092e-09	ENSG00000070961	protein_coding	NK vs other cells single cell significant results
STRBP	6.55045e-14	-0.991551	0.038	0.135	1.82751e-09	ENSG00000165209	protein_coding	NK vs other cells single cell significant results
CCDC65	6.57037e-14	3.50978	0.048	0.005	1.83307e-09	ENSG00000139537	protein_coding	NK vs other cells single cell significant results
PPP1R16B	6.70712e-14	2.50996	0.078	0.021	1.87122e-09	ENSG00000101445	protein_coding	NK vs other cells single cell significant results
SLCO4C1	6.74945e-14	2.91834	0.059	0.015	1.88303e-09	ENSG00000173930	protein_coding	NK vs other cells single cell significant results
TMEM165	6.74999e-14	-0.855188	0.057	0.158	1.88318e-09	ENSG00000134851	protein_coding	NK vs other cells single cell significant results
TBC1D1	6.84218e-14	-0.617942	0.048	0.131	1.9089e-09	ENSG00000065882	protein_coding	NK vs other cells single cell significant results
SRGN	7.08869e-14	-1.78144	0.761	0.767	1.97767e-09	ENSG00000122862	protein_coding	NK vs other cells single cell significant results
RAB32	7.46614e-14	-2.81536	0.01	0.093	2.08298e-09	ENSG00000118508	protein_coding	NK vs other cells single cell significant results
TNKS2	7.76184e-14	0.724574	0.103	0.137	2.16547e-09	ENSG00000107854	protein_coding	NK vs other cells single cell significant results
NUTF2	7.84402e-14	-0.629397	0.052	0.142	2.1884e-09	ENSG00000102898	protein_coding	NK vs other cells single cell significant results
UPP1	8.27962e-14	1.61241	0.113	0.069	2.30993e-09	ENSG00000183696	protein_coding	NK vs other cells single cell significant results
MED28	8.62642e-14	-0.687573	0.044	0.13	2.40668e-09	ENSG00000118579	protein_coding	NK vs other cells single cell significant results
RAP2A	8.80522e-14	1.9621	0.046	0.044	2.45657e-09	ENSG00000125249	protein_coding	NK vs other cells single cell significant results
PARN	8.83249e-14	0.658675	0.084	0.113	2.46418e-09	ENSG00000274829	protein_coding	NK vs other cells single cell significant results
PARN	8.83249e-14	0.658675	0.084	0.113	2.46418e-09	ENSG00000140694	protein_coding	NK vs other cells single cell significant results
KBTBD11	8.94052e-14	-6.85409	0	0.057	2.49432e-09	ENSG00000273645	protein_coding	NK vs other cells single cell significant results
KBTBD11	8.94052e-14	-6.85409	0	0.057	2.49432e-09	ENSG00000176595	protein_coding	NK vs other cells single cell significant results
SMAD5	9.09644e-14	0.916389	0.084	0.098	2.53781e-09	ENSG00000113658	protein_coding	NK vs other cells single cell significant results
AKR1A1	9.50095e-14	-1.01403	0.034	0.118	2.65067e-09	ENSG00000117448	protein_coding	NK vs other cells single cell significant results
JAKMIP1	9.5272e-14	3.99727	0.036	0.002	2.65799e-09	ENSG00000152969	protein_coding	NK vs other cells single cell significant results
LILRB3	9.66086e-14	-2.91497	0.002	0.061	2.69528e-09	ENSG00000277816	protein_coding	NK vs other cells single cell significant results
LILRB3	9.66086e-14	-2.91497	0.002	0.061	2.69528e-09	ENSG00000274587	protein_coding	NK vs other cells single cell significant results
LILRB3	9.66086e-14	-2.91497	0.002	0.061	2.69528e-09	ENSG00000275019	protein_coding	NK vs other cells single cell significant results
LILRB3	9.66086e-14	-2.91497	0.002	0.061	2.69528e-09	ENSG00000204577	protein_coding	NK vs other cells single cell significant results
BRD8	9.9492e-14	0.627273	0.067	0.107	2.77573e-09	ENSG00000112983	protein_coding	NK vs other cells single cell significant results
AKR1C3	1.02271e-13	0.8628	0.096	0.107	2.85327e-09	ENSG00000196139	protein_coding	NK vs other cells single cell significant results
STAT1	1.0238e-13	0.823084	0.153	0.157	2.85631e-09	ENSG00000115415	protein_coding	NK vs other cells single cell significant results
PHACTR2	1.0637e-13	0.612618	0.122	0.143	2.96761e-09	ENSG00000112419	protein_coding	NK vs other cells single cell significant results
PGLS	1.06794e-13	-0.838046	0.057	0.156	2.97943e-09	ENSG00000130313	protein_coding	NK vs other cells single cell significant results
NAA20	1.07639e-13	-1.12587	0.044	0.149	3.00301e-09	ENSG00000173418	protein_coding	NK vs other cells single cell significant results
NOL4L	1.11016e-13	1.39154	0.13	0.085	3.09722e-09	ENSG00000197183	protein_coding	NK vs other cells single cell significant results
FNIP1	1.13511e-13	-0.757254	0.046	0.136	3.16685e-09	ENSG00000217128	protein_coding	NK vs other cells single cell significant results
PHF11	1.19804e-13	0.913689	0.103	0.11	3.34241e-09	ENSG00000136147	protein_coding	NK vs other cells single cell significant results
MAGOHB	1.22083e-13	0.615387	0.075	0.113	3.40599e-09	ENSG00000111196	protein_coding	NK vs other cells single cell significant results
SLC30A9	1.26269e-13	-1.36908	0.023	0.107	3.52278e-09	ENSG00000014824	protein_coding	NK vs other cells single cell significant results
CDK4	1.29844e-13	-1.50159	0.027	0.122	3.62252e-09	ENSG00000135446	protein_coding	NK vs other cells single cell significant results
RPRD2	1.39814e-13	0.886872	0.132	0.126	3.90068e-09	ENSG00000163125	protein_coding	NK vs other cells single cell significant results
RASGRP2	1.42172e-13	0.809887	0.14	0.139	3.96647e-09	ENSG00000068831	protein_coding	NK vs other cells single cell significant results
PRR5L	1.49054e-13	2.73502	0.067	0.018	4.15845e-09	ENSG00000135362	protein_coding	NK vs other cells single cell significant results
ENPP4	1.55559e-13	1.75921	0.069	0.048	4.33995e-09	ENSG00000001561	protein_coding	NK vs other cells single cell significant results
PDGFD	1.59429e-13	2.90079	0.05	0.015	4.4479e-09	ENSG00000170962	protein_coding	NK vs other cells single cell significant results
CTSA	1.59987e-13	-1.3147	0.023	0.1	4.46348e-09	ENSG00000064601	protein_coding	NK vs other cells single cell significant results
SLC44A2	1.61029e-13	2.27565	0.082	0.028	4.49254e-09	ENSG00000129353	protein_coding	NK vs other cells single cell significant results
MRPL12	1.61549e-13	-1.47842	0.019	0.1	4.50705e-09	ENSG00000262814	protein_coding	NK vs other cells single cell significant results
SSU72	1.6433e-13	0.609318	0.088	0.113	4.58465e-09	ENSG00000160075	protein_coding	NK vs other cells single cell significant results
COLGALT1	1.65545e-13	-1.25325	0.025	0.112	4.61855e-09	ENSG00000130309	protein_coding	NK vs other cells single cell significant results
FUT4	1.71558e-13	-1.69399	0.021	0.101	4.78629e-09	ENSG00000196371	protein_coding	NK vs other cells single cell significant results
SLAIN2	1.71815e-13	0.616475	0.084	0.116	4.79346e-09	ENSG00000109171	protein_coding	NK vs other cells single cell significant results
GPR183	1.73723e-13	-1.15614	0.057	0.169	4.8467e-09	ENSG00000169508	protein_coding	NK vs other cells single cell significant results
IFNG	1.73825e-13	4.6076	0.034	0.002	4.84954e-09	ENSG00000111537	protein_coding	NK vs other cells single cell significant results
MYO1F	1.7443e-13	0.868674	0.178	0.146	4.86643e-09	ENSG00000142347	protein_coding	NK vs other cells single cell significant results
TRAPPC2	1.74575e-13	1.19609	0.073	0.071	4.87046e-09	ENSG00000196459	protein_coding	NK vs other cells single cell significant results
ATXN1	1.7817e-13	1.21147	0.075	0.082	4.97076e-09	ENSG00000124788	protein_coding	NK vs other cells single cell significant results
ISG20	1.80147e-13	1.73345	0.122	0.05	5.02591e-09	ENSG00000172183	protein_coding	NK vs other cells single cell significant results
SNTB2	1.81042e-13	2.86339	0.059	0.017	5.05089e-09	ENSG00000260873	protein_coding	NK vs other cells single cell significant results
SNTB2	1.81042e-13	2.86339	0.059	0.017	5.05089e-09	ENSG00000168807	protein_coding	NK vs other cells single cell significant results
TMX3	1.8357e-13	0.61998	0.099	0.129	5.12143e-09	ENSG00000166479	protein_coding	NK vs other cells single cell significant results
WHAMM	1.93508e-13	0.73943	0.151	0.148	5.39867e-09	ENSG00000156232	protein_coding	NK vs other cells single cell significant results
EIF2D	1.9671e-13	-1.00476	0.017	0.085	5.48802e-09	ENSG00000143486	protein_coding	NK vs other cells single cell significant results
TRIB1	1.99942e-13	-4.14936	0.004	0.07	5.57819e-09	ENSG00000173334	protein_coding	NK vs other cells single cell significant results
CARNMT1	2.0006e-13	1.07654	0.061	0.076	5.58148e-09	ENSG00000156017	protein_coding	NK vs other cells single cell significant results
USP25	2.04661e-13	0.631485	0.082	0.113	5.70984e-09	ENSG00000155313	protein_coding	NK vs other cells single cell significant results
ATAD5	2.05628e-13	-1.48536	0.029	0.121	5.73682e-09	ENSG00000176208	protein_coding	NK vs other cells single cell significant results
CISD2	2.05962e-13	-0.845301	0.052	0.152	5.74614e-09	ENSG00000145354	protein_coding	NK vs other cells single cell significant results
ZNF800	2.11888e-13	0.749545	0.096	0.116	5.91146e-09	ENSG00000048405	protein_coding	NK vs other cells single cell significant results
GCSH	2.19527e-13	-1.7375	0.025	0.119	6.12459e-09	ENSG00000291958	protein_coding	NK vs other cells single cell significant results
GCSH	2.19527e-13	-1.7375	0.025	0.119	6.12459e-09	ENSG00000140905	protein_coding	NK vs other cells single cell significant results
PARG	2.22901e-13	0.865691	0.09	0.102	6.21872e-09	ENSG00000227345	protein_coding	NK vs other cells single cell significant results
MIDN	2.35919e-13	0.714477	0.113	0.123	6.58191e-09	ENSG00000167470	protein_coding	NK vs other cells single cell significant results
TOX	2.3618e-13	2.21078	0.082	0.035	6.58918e-09	ENSG00000198846	protein_coding	NK vs other cells single cell significant results
GOLGA4	2.38349e-13	0.697299	0.226	0.221	6.6497e-09	ENSG00000144674	protein_coding	NK vs other cells single cell significant results
CLIC4	2.3934e-13	-2.91885	0.013	0.096	6.67735e-09	ENSG00000169504	protein_coding	NK vs other cells single cell significant results
MAPKAPK3	2.58283e-13	-1.0911	0.031	0.115	7.20583e-09	ENSG00000114738	protein_coding	NK vs other cells single cell significant results
RB1	2.5882e-13	-1.01602	0.063	0.174	7.22083e-09	ENSG00000139687	protein_coding	NK vs other cells single cell significant results
GRHPR	2.64615e-13	-1.14411	0.027	0.107	7.3825e-09	ENSG00000137106	protein_coding	NK vs other cells single cell significant results
TIMP1	2.71608e-13	-1.32385	0.044	0.145	7.57758e-09	ENSG00000102265	protein_coding	NK vs other cells single cell significant results
ASB8	2.75701e-13	0.940418	0.086	0.09	7.69177e-09	ENSG00000177981	protein_coding	NK vs other cells single cell significant results
HK2	2.77149e-13	-2.96774	0.002	0.064	7.73219e-09	ENSG00000159399	protein_coding	NK vs other cells single cell significant results
SMS	2.78991e-13	-1.16446	0.038	0.137	7.78356e-09	ENSG00000102172	protein_coding	NK vs other cells single cell significant results
RBMS1	2.79629e-13	0.666819	0.117	0.137	7.80136e-09	ENSG00000153250	protein_coding	NK vs other cells single cell significant results
IDH2	2.81905e-13	-0.590802	0.059	0.153	7.86487e-09	ENSG00000182054	protein_coding	NK vs other cells single cell significant results
C1QTNF4	2.97633e-13	-5.48381	0.002	0.066	8.30367e-09	ENSG00000284838	protein_coding	NK vs other cells single cell significant results
C1QTNF4	2.97633e-13	-5.48381	0.002	0.066	8.30367e-09	ENSG00000172247	protein_coding	NK vs other cells single cell significant results
GUCD1	3.19483e-13	-0.672738	0.036	0.107	8.91325e-09	ENSG00000138867	protein_coding	NK vs other cells single cell significant results
MPHOSPH10	3.2382e-13	0.744198	0.113	0.129	9.03426e-09	ENSG00000124383	protein_coding	NK vs other cells single cell significant results
GNA15	3.47534e-13	-2.16668	0.013	0.096	9.69585e-09	ENSG00000060558	protein_coding	NK vs other cells single cell significant results
MAP7D1	3.49159e-13	0.657108	0.096	0.122	9.74119e-09	ENSG00000116871	protein_coding	NK vs other cells single cell significant results
MPZL1	3.58591e-13	-1.93754	0.021	0.112	1.00043e-08	ENSG00000197965	protein_coding	NK vs other cells single cell significant results
GLTP	3.69755e-13	1.18415	0.101	0.086	1.03158e-08	ENSG00000139433	protein_coding	NK vs other cells single cell significant results
MNAT1	3.84693e-13	1.16251	0.092	0.085	1.07326e-08	ENSG00000020426	protein_coding	NK vs other cells single cell significant results
TRAF3IP3	3.86587e-13	1.10536	0.143	0.111	1.07854e-08	ENSG00000009790	protein_coding	NK vs other cells single cell significant results
SLC39A3	3.89217e-13	-0.640406	0.021	0.086	1.08588e-08	ENSG00000141873	protein_coding	NK vs other cells single cell significant results
CDC25B	3.91387e-13	2.1175	0.08	0.031	1.09193e-08	ENSG00000101224	protein_coding	NK vs other cells single cell significant results
MAPK14	3.99111e-13	-0.805782	0.046	0.131	1.11348e-08	ENSG00000112062	protein_coding	NK vs other cells single cell significant results
VSIR	4.05719e-13	-0.92286	0.103	0.222	1.13192e-08	ENSG00000107738	protein_coding	NK vs other cells single cell significant results
FBXO34	4.11755e-13	0.854777	0.057	0.083	1.14876e-08	ENSG00000178974	protein_coding	NK vs other cells single cell significant results
IFNAR2	4.19906e-13	0.63543	0.13	0.145	1.1715e-08	ENSG00000159110	protein_coding	NK vs other cells single cell significant results
CTDSP1	4.33421e-13	0.894166	0.103	0.103	1.2092e-08	ENSG00000144579	protein_coding	NK vs other cells single cell significant results
GPATCH11	4.42913e-13	-0.681945	0.046	0.129	1.23568e-08	ENSG00000152133	protein_coding	NK vs other cells single cell significant results
EMP1	4.59551e-13	-4.11456	0.004	0.076	1.2821e-08	ENSG00000134531	protein_coding	NK vs other cells single cell significant results
LSM2	4.7639e-13	-0.815844	0.046	0.135	1.32908e-08	ENSG00000224979	protein_coding	NK vs other cells single cell significant results
LSM2	4.7639e-13	-0.815844	0.046	0.135	1.32908e-08	ENSG00000236826	protein_coding	NK vs other cells single cell significant results
LSM2	4.7639e-13	-0.815844	0.046	0.135	1.32908e-08	ENSG00000231502	protein_coding	NK vs other cells single cell significant results
LSM2	4.7639e-13	-0.815844	0.046	0.135	1.32908e-08	ENSG00000172850	protein_coding	NK vs other cells single cell significant results
LSM2	4.7639e-13	-0.815844	0.046	0.135	1.32908e-08	ENSG00000225998	protein_coding	NK vs other cells single cell significant results
LSM2	4.7639e-13	-0.815844	0.046	0.135	1.32908e-08	ENSG00000204392	protein_coding	NK vs other cells single cell significant results
PRKCSH	4.89388e-13	-0.741752	0.04	0.121	1.36534e-08	ENSG00000130175	protein_coding	NK vs other cells single cell significant results
MSI2	4.90757e-13	-0.800002	0.096	0.218	1.36916e-08	ENSG00000153944	protein_coding	NK vs other cells single cell significant results
PDCL3	4.93071e-13	0.744426	0.092	0.111	1.37562e-08	ENSG00000115539	protein_coding	NK vs other cells single cell significant results
CASP8AP2	4.97847e-13	0.72049	0.115	0.132	1.38894e-08	ENSG00000288475	protein_coding	NK vs other cells single cell significant results
CASP8AP2	4.97847e-13	0.72049	0.115	0.132	1.38894e-08	ENSG00000118412	protein_coding	NK vs other cells single cell significant results
AXIN1	5.02407e-13	2.05729	0.069	0.038	1.40166e-08	ENSG00000103126	protein_coding	NK vs other cells single cell significant results
ORMDL3	5.06863e-13	2.10145	0.086	0.037	1.4141e-08	ENSG00000172057	protein_coding	NK vs other cells single cell significant results
USF3	5.12921e-13	0.855341	0.109	0.122	1.431e-08	ENSG00000176542	protein_coding	NK vs other cells single cell significant results
NENF	5.3207e-13	-0.985183	0.023	0.095	1.48442e-08	ENSG00000117691	protein_coding	NK vs other cells single cell significant results
TSTD1	5.33999e-13	0.734317	0.155	0.165	1.4898e-08	ENSG00000215845	protein_coding	NK vs other cells single cell significant results
RCOR1	5.41544e-13	-0.589633	0.038	0.111	1.51085e-08	ENSG00000089902	protein_coding	NK vs other cells single cell significant results
TNFRSF1A	5.44905e-13	-1.72615	0.017	0.096	1.52023e-08	ENSG00000067182	protein_coding	NK vs other cells single cell significant results
COPS5	5.59973e-13	-0.640818	0.057	0.147	1.56227e-08	ENSG00000121022	protein_coding	NK vs other cells single cell significant results
ITPRIPL2	5.74628e-13	1.50674	0.103	0.064	1.60316e-08	ENSG00000205730	protein_coding	NK vs other cells single cell significant results
ATG16L2	5.80668e-13	-0.868044	0.029	0.104	1.62001e-08	ENSG00000168010	protein_coding	NK vs other cells single cell significant results
ESCO1	5.93377e-13	0.934966	0.094	0.102	1.65546e-08	ENSG00000141446	protein_coding	NK vs other cells single cell significant results
RNF166	6.06657e-13	1.27507	0.134	0.083	1.69251e-08	ENSG00000158717	protein_coding	NK vs other cells single cell significant results
BTBD9	6.11292e-13	0.864566	0.122	0.128	1.70544e-08	ENSG00000183826	protein_coding	NK vs other cells single cell significant results
STAT5A	6.16357e-13	-0.907775	0.034	0.113	1.71957e-08	ENSG00000126561	protein_coding	NK vs other cells single cell significant results
MBNL3	6.20129e-13	0.839038	0.099	0.113	1.7301e-08	ENSG00000076770	protein_coding	NK vs other cells single cell significant results
NCF4	6.23668e-13	-1.90568	0.021	0.108	1.73997e-08	ENSG00000100365	protein_coding	NK vs other cells single cell significant results
NCF4	6.23668e-13	-1.90568	0.021	0.108	1.73997e-08	ENSG00000275990	protein_coding	NK vs other cells single cell significant results
OSBPL1A	6.28018e-13	-3.1298	0.008	0.084	1.75211e-08	ENSG00000141447	protein_coding	NK vs other cells single cell significant results
RBCK1	6.44103e-13	1.23536	0.126	0.093	1.79698e-08	ENSG00000125826	protein_coding	NK vs other cells single cell significant results
DBF4	6.49162e-13	1.12065	0.086	0.094	1.8111e-08	ENSG00000006634	protein_coding	NK vs other cells single cell significant results
CDK11B	6.50887e-13	0.911636	0.107	0.107	1.81591e-08	ENSG00000248333	protein_coding	NK vs other cells single cell significant results
LEPROTL1	6.62164e-13	0.830972	0.14	0.135	1.84737e-08	ENSG00000104660	protein_coding	NK vs other cells single cell significant results
POM121C	6.64999e-13	1.06232	0.065	0.069	1.85528e-08	ENSG00000272391	protein_coding	NK vs other cells single cell significant results
TMEM219	6.89344e-13	-1.55739	0.021	0.103	1.9232e-08	ENSG00000149932	protein_coding	NK vs other cells single cell significant results
STX7	7.11279e-13	-0.653896	0.061	0.151	1.9844e-08	ENSG00000079950	protein_coding	NK vs other cells single cell significant results
SERPINB8	7.55618e-13	-3.37646	0.006	0.078	2.1081e-08	ENSG00000166401	protein_coding	NK vs other cells single cell significant results
LPGAT1	7.72664e-13	0.877624	0.14	0.136	2.15566e-08	ENSG00000123684	protein_coding	NK vs other cells single cell significant results
AAK1	7.98388e-13	0.965322	0.157	0.137	2.22742e-08	ENSG00000115977	protein_coding	NK vs other cells single cell significant results
TFDP1	8.05745e-13	-0.619775	0.057	0.144	2.24795e-08	ENSG00000198176	protein_coding	NK vs other cells single cell significant results
MZT2B	8.2422e-13	-0.609234	0.073	0.171	2.29949e-08	ENSG00000292119	protein_coding	NK vs other cells single cell significant results
MZT2B	8.2422e-13	-0.609234	0.073	0.171	2.29949e-08	ENSG00000152082	protein_coding	NK vs other cells single cell significant results
CCNK	8.32976e-13	0.827817	0.092	0.106	2.32392e-08	ENSG00000090061	protein_coding	NK vs other cells single cell significant results
ATP11B	8.42014e-13	0.871744	0.145	0.135	2.34914e-08	ENSG00000058063	protein_coding	NK vs other cells single cell significant results
SPTBN1	8.52883e-13	0.590877	0.164	0.187	2.37946e-08	ENSG00000115306	protein_coding	NK vs other cells single cell significant results
TLE1	8.55809e-13	2.43301	0.063	0.024	2.38762e-08	ENSG00000196781	protein_coding	NK vs other cells single cell significant results
CA5B	8.62503e-13	1.18446	0.084	0.074	2.4063e-08	ENSG00000169239	protein_coding	NK vs other cells single cell significant results
SMYD3	8.73827e-13	-1.72178	0.015	0.09	2.43789e-08	ENSG00000185420	protein_coding	NK vs other cells single cell significant results
SIGIRR	8.86037e-13	1.47334	0.105	0.07	2.47196e-08	ENSG00000185187	protein_coding	NK vs other cells single cell significant results
CCDC91	9.00702e-13	0.972716	0.103	0.096	2.51287e-08	ENSG00000123106	protein_coding	NK vs other cells single cell significant results
IRF8	9.18623e-13	-0.949148	0.038	0.121	2.56287e-08	ENSG00000140968	protein_coding	NK vs other cells single cell significant results
DTX3	9.25675e-13	4.20556	0.036	0.004	2.58254e-08	ENSG00000178498	protein_coding	NK vs other cells single cell significant results
TRIM14	9.2573e-13	0.634454	0.088	0.112	2.58269e-08	ENSG00000106785	protein_coding	NK vs other cells single cell significant results
TPX2	9.39244e-13	-2.24597	0.027	0.123	2.6204e-08	ENSG00000088325	protein_coding	NK vs other cells single cell significant results
PACS1	9.43417e-13	1.50342	0.103	0.065	2.63204e-08	ENSG00000175115	protein_coding	NK vs other cells single cell significant results
CDCA7	9.45801e-13	-2.57	0.017	0.106	2.63869e-08	ENSG00000144354	protein_coding	NK vs other cells single cell significant results
STAB1	9.52699e-13	-2.81818	0.008	0.08	2.65794e-08	ENSG00000010327	protein_coding	NK vs other cells single cell significant results
HADH	9.7342e-13	-1.31445	0.017	0.087	2.71574e-08	ENSG00000138796	protein_coding	NK vs other cells single cell significant results
KANSL1	9.90478e-13	1.04105	0.105	0.094	2.76334e-08	ENSG00000278458	protein_coding	NK vs other cells single cell significant results
KANSL1	9.90478e-13	1.04105	0.105	0.094	2.76334e-08	ENSG00000275867	protein_coding	NK vs other cells single cell significant results
KANSL1	9.90478e-13	1.04105	0.105	0.094	2.76334e-08	ENSG00000120071	protein_coding	NK vs other cells single cell significant results
PTS	9.94955e-13	0.989811	0.059	0.07	2.77583e-08	ENSG00000150787	protein_coding	NK vs other cells single cell significant results
SENP7	1.00585e-12	0.655606	0.13	0.154	2.80621e-08	ENSG00000138468	protein_coding	NK vs other cells single cell significant results
GIMAP2	1.01706e-12	1.62787	0.078	0.051	2.83748e-08	ENSG00000106560	protein_coding	NK vs other cells single cell significant results
ZNF277	1.02032e-12	-1.14343	0.015	0.078	2.84659e-08	ENSG00000198839	protein_coding	NK vs other cells single cell significant results
FES	1.05235e-12	-1.36002	0.021	0.092	2.93594e-08	ENSG00000182511	protein_coding	NK vs other cells single cell significant results
PPIE	1.10107e-12	0.824708	0.078	0.099	3.07187e-08	ENSG00000084072	protein_coding	NK vs other cells single cell significant results
G6PD	1.11457e-12	1.132	0.052	0.056	3.10954e-08	ENSG00000160211	protein_coding	NK vs other cells single cell significant results
DDX52	1.12011e-12	-0.789683	0.048	0.136	3.12499e-08	ENSG00000277594	protein_coding	NK vs other cells single cell significant results
DDX52	1.12011e-12	-0.789683	0.048	0.136	3.12499e-08	ENSG00000278053	protein_coding	NK vs other cells single cell significant results
KIF2A	1.12124e-12	0.688948	0.184	0.186	3.12813e-08	ENSG00000068796	protein_coding	NK vs other cells single cell significant results
RGCC	1.12332e-12	-1.6978	0.031	0.125	3.13394e-08	ENSG00000102760	protein_coding	NK vs other cells single cell significant results
NARF	1.13598e-12	0.603237	0.092	0.122	3.16927e-08	ENSG00000141562	protein_coding	NK vs other cells single cell significant results
ATP6V1B2	1.17186e-12	-1.42364	0.025	0.109	3.26937e-08	ENSG00000147416	protein_coding	NK vs other cells single cell significant results
MANBA	1.17945e-12	-2.13074	0.017	0.099	3.29054e-08	ENSG00000109323	protein_coding	NK vs other cells single cell significant results
ABI3	1.18539e-12	3.0711	0.052	0.012	3.30713e-08	ENSG00000108798	protein_coding	NK vs other cells single cell significant results
METRNL	1.18929e-12	2.12677	0.065	0.028	3.31799e-08	ENSG00000275031	protein_coding	NK vs other cells single cell significant results
METRNL	1.18929e-12	2.12677	0.065	0.028	3.31799e-08	ENSG00000176845	protein_coding	NK vs other cells single cell significant results
CASP4	1.20873e-12	0.631486	0.136	0.151	3.37224e-08	ENSG00000196954	protein_coding	NK vs other cells single cell significant results
PLXNB2	1.27244e-12	-5.29002	0.002	0.061	3.54997e-08	ENSG00000196576	protein_coding	NK vs other cells single cell significant results
EFCAB2	1.27859e-12	-2.08905	0.008	0.076	3.56715e-08	ENSG00000203666	protein_coding	NK vs other cells single cell significant results
SCLT1	1.2928e-12	0.93824	0.109	0.108	3.60679e-08	ENSG00000151466	protein_coding	NK vs other cells single cell significant results
EXOC6	1.31183e-12	-0.698058	0.031	0.102	3.65989e-08	ENSG00000138190	protein_coding	NK vs other cells single cell significant results
NFIC	1.31845e-12	-0.875036	0.044	0.133	3.67833e-08	ENSG00000141905	protein_coding	NK vs other cells single cell significant results
CNIH4	1.3431e-12	-0.82977	0.046	0.128	3.74711e-08	ENSG00000143771	protein_coding	NK vs other cells single cell significant results
LY6E	1.347e-12	1.01062	0.096	0.091	3.75799e-08	ENSG00000278032	protein_coding	NK vs other cells single cell significant results
LY6E	1.347e-12	1.01062	0.096	0.091	3.75799e-08	ENSG00000160932	protein_coding	NK vs other cells single cell significant results
CRNKL1	1.37528e-12	0.739347	0.092	0.112	3.83689e-08	ENSG00000101343	protein_coding	NK vs other cells single cell significant results
EPB41L2	1.38633e-12	-2.00289	0.01	0.081	3.86771e-08	ENSG00000079819	protein_coding	NK vs other cells single cell significant results
RNF113A	1.38904e-12	1.51403	0.071	0.062	3.87529e-08	ENSG00000125352	protein_coding	NK vs other cells single cell significant results
RREB1	1.39964e-12	-1.08971	0.025	0.104	3.90484e-08	ENSG00000124782	protein_coding	NK vs other cells single cell significant results
PTGER2	1.43642e-12	1.34061	0.084	0.069	4.00746e-08	ENSG00000125384	protein_coding	NK vs other cells single cell significant results
RETN	1.44894e-12	-4.99612	0.002	0.065	4.0424e-08	ENSG00000104918	protein_coding	NK vs other cells single cell significant results
ERVK3-1	1.49481e-12	0.898239	0.099	0.115	4.17036e-08	ENSG00000142396	protein_coding	NK vs other cells single cell significant results
MICU1	1.51217e-12	-1.03108	0.042	0.13	4.2188e-08	ENSG00000107745	protein_coding	NK vs other cells single cell significant results
LACTB	1.52717e-12	-1.68785	0.025	0.108	4.26064e-08	ENSG00000103642	protein_coding	NK vs other cells single cell significant results
RRM1	1.54742e-12	-1.01606	0.036	0.125	4.31715e-08	ENSG00000167325	protein_coding	NK vs other cells single cell significant results
DGKK	1.5498e-12	9.10557	0.017	0	4.32377e-08	ENSG00000274588	protein_coding	NK vs other cells single cell significant results
GATA2	1.55363e-12	-3.46464	0.002	0.064	4.33447e-08	ENSG00000179348	protein_coding	NK vs other cells single cell significant results
UCP2	1.56717e-12	1.01215	0.084	0.084	4.37224e-08	ENSG00000175567	protein_coding	NK vs other cells single cell significant results
SLC5A3	1.57372e-12	0.893454	0.103	0.11	4.39053e-08	ENSG00000198743	protein_coding	NK vs other cells single cell significant results
ZNF276	1.58842e-12	1.55415	0.107	0.058	4.43155e-08	ENSG00000158805	protein_coding	NK vs other cells single cell significant results
PBDC1	1.60382e-12	1.28211	0.09	0.082	4.47449e-08	ENSG00000102390	protein_coding	NK vs other cells single cell significant results
NANS	1.60628e-12	-1.57879	0.015	0.084	4.48137e-08	ENSG00000095380	protein_coding	NK vs other cells single cell significant results
TERF1	1.6106e-12	0.95693	0.119	0.116	4.49341e-08	ENSG00000147601	protein_coding	NK vs other cells single cell significant results
ANTXR2	1.61661e-12	-1.02316	0.036	0.119	4.51019e-08	ENSG00000163297	protein_coding	NK vs other cells single cell significant results
ANAPC13	1.61676e-12	-0.670717	0.027	0.098	4.5106e-08	ENSG00000129055	protein_coding	NK vs other cells single cell significant results
LTB4R	1.6192e-12	-0.915229	0.027	0.095	4.5174e-08	ENSG00000285456	protein_coding	NK vs other cells single cell significant results
LTB4R	1.6192e-12	-0.915229	0.027	0.095	4.5174e-08	ENSG00000213903	protein_coding	NK vs other cells single cell significant results
BLVRB	1.70253e-12	-1.73727	0.031	0.126	4.74988e-08	ENSG00000090013	protein_coding	NK vs other cells single cell significant results
PARVB	1.73467e-12	-5.11021	0.002	0.065	4.83957e-08	ENSG00000188677	protein_coding	NK vs other cells single cell significant results
LLGL2	1.77114e-12	3.13871	0.044	0.011	4.9413e-08	ENSG00000073350	protein_coding	NK vs other cells single cell significant results
MYC	1.80673e-12	-2.12526	0.023	0.117	5.0406e-08	ENSG00000136997	protein_coding	NK vs other cells single cell significant results
KDELR1	1.81377e-12	-0.875552	0.038	0.117	5.06024e-08	ENSG00000105438	protein_coding	NK vs other cells single cell significant results
LCP2	1.85759e-12	0.809132	0.134	0.126	5.1825e-08	ENSG00000043462	protein_coding	NK vs other cells single cell significant results
IL17RA	1.89548e-12	-0.796457	0.061	0.149	5.28821e-08	ENSG00000177663	protein_coding	NK vs other cells single cell significant results
PPP6R1	1.89745e-12	0.768314	0.107	0.118	5.29371e-08	ENSG00000105063	protein_coding	NK vs other cells single cell significant results
ICMT	1.91059e-12	1.31337	0.048	0.054	5.33035e-08	ENSG00000116237	protein_coding	NK vs other cells single cell significant results
CCDC14	1.92578e-12	-0.669348	0.071	0.169	5.37274e-08	ENSG00000175455	protein_coding	NK vs other cells single cell significant results
FLOT2	1.94021e-12	0.698189	0.071	0.089	5.413e-08	ENSG00000132589	protein_coding	NK vs other cells single cell significant results
HERC1	1.95375e-12	0.803104	0.14	0.148	5.45078e-08	ENSG00000103657	protein_coding	NK vs other cells single cell significant results
ACSL4	2.01217e-12	-0.902621	0.069	0.178	5.61375e-08	ENSG00000068366	protein_coding	NK vs other cells single cell significant results
BRI3	2.04326e-12	-1.89231	0.015	0.088	5.7005e-08	ENSG00000164713	protein_coding	NK vs other cells single cell significant results
SORT1	2.0765e-12	-2.52292	0.01	0.079	5.79322e-08	ENSG00000134243	protein_coding	NK vs other cells single cell significant results
IFT57	2.12437e-12	-0.776424	0.055	0.147	5.92679e-08	ENSG00000114446	protein_coding	NK vs other cells single cell significant results
SND1	2.17563e-12	-0.864981	0.029	0.105	6.06979e-08	ENSG00000197157	protein_coding	NK vs other cells single cell significant results
SENP5	2.20162e-12	0.737334	0.084	0.104	6.14229e-08	ENSG00000119231	protein_coding	NK vs other cells single cell significant results
ATOX1	2.23482e-12	-0.832832	0.029	0.099	6.23492e-08	ENSG00000177556	protein_coding	NK vs other cells single cell significant results
NPAT	2.24627e-12	1.15734	0.099	0.083	6.26687e-08	ENSG00000149308	protein_coding	NK vs other cells single cell significant results
TMEM9B	2.24922e-12	0.800635	0.082	0.106	6.2751e-08	ENSG00000175348	protein_coding	NK vs other cells single cell significant results
DPYSL2	2.31807e-12	-0.649162	0.082	0.181	6.46719e-08	ENSG00000092964	protein_coding	NK vs other cells single cell significant results
GPRIN3	2.41009e-12	2.20123	0.086	0.026	6.72391e-08	ENSG00000185477	protein_coding	NK vs other cells single cell significant results
WDR82	2.42796e-12	0.928827	0.126	0.116	6.77376e-08	ENSG00000164091	protein_coding	NK vs other cells single cell significant results
SUPT5H	2.50174e-12	0.809354	0.117	0.122	6.9796e-08	ENSG00000196235	protein_coding	NK vs other cells single cell significant results
PTGER4	2.54194e-12	0.734729	0.128	0.134	7.09176e-08	ENSG00000171522	protein_coding	NK vs other cells single cell significant results
WDR41	2.56126e-12	-1.78254	0.017	0.095	7.14565e-08	ENSG00000164253	protein_coding	NK vs other cells single cell significant results
SPG21	2.58398e-12	-1.77164	0.023	0.107	7.20905e-08	ENSG00000090487	protein_coding	NK vs other cells single cell significant results
UQCC2	2.75914e-12	-0.675712	0.048	0.131	7.69772e-08	ENSG00000137288	protein_coding	NK vs other cells single cell significant results
WDR12	2.85053e-12	-2.89579	0.015	0.097	7.9527e-08	ENSG00000138442	protein_coding	NK vs other cells single cell significant results
KIAA1586	2.86909e-12	-1.62678	0.029	0.123	8.00446e-08	ENSG00000168116	protein_coding	NK vs other cells single cell significant results
GSE1	2.92591e-12	0.637094	0.096	0.118	8.163e-08	ENSG00000131149	protein_coding	NK vs other cells single cell significant results
QSOX1	2.93019e-12	-1.86415	0.015	0.087	8.17493e-08	ENSG00000116260	protein_coding	NK vs other cells single cell significant results
AFG3L2	2.93422e-12	-0.687775	0.078	0.179	8.18618e-08	ENSG00000141385	protein_coding	NK vs other cells single cell significant results
RASSF1	2.93496e-12	0.90284	0.082	0.081	8.18825e-08	ENSG00000068028	protein_coding	NK vs other cells single cell significant results
NF2	2.96165e-12	0.993412	0.078	0.084	8.26269e-08	ENSG00000186575	protein_coding	NK vs other cells single cell significant results
JAKMIP2	3.01649e-12	2.76668	0.057	0.015	8.41571e-08	ENSG00000176049	protein_coding	NK vs other cells single cell significant results
KIR3DL1	3.10153e-12	7.14026	0.019	0	8.65297e-08	ENSG00000283731	protein_coding	NK vs other cells single cell significant results
KIR3DL1	3.10153e-12	7.14026	0.019	0	8.65297e-08	ENSG00000283827	protein_coding	NK vs other cells single cell significant results
KIR3DL1	3.10153e-12	7.14026	0.019	0	8.65297e-08	ENSG00000283954	protein_coding	NK vs other cells single cell significant results
KIR3DL1	3.10153e-12	7.14026	0.019	0	8.65297e-08	ENSG00000284177	protein_coding	NK vs other cells single cell significant results
KIR3DL1	3.10153e-12	7.14026	0.019	0	8.65297e-08	ENSG00000275717	protein_coding	NK vs other cells single cell significant results
KIR3DL1	3.10153e-12	7.14026	0.019	0	8.65297e-08	ENSG00000275786	protein_coding	NK vs other cells single cell significant results
KIR3DL1	3.10153e-12	7.14026	0.019	0	8.65297e-08	ENSG00000283729	protein_coding	NK vs other cells single cell significant results
KIR3DL1	3.10153e-12	7.14026	0.019	0	8.65297e-08	ENSG00000284426	protein_coding	NK vs other cells single cell significant results
KIR3DL1	3.10153e-12	7.14026	0.019	0	8.65297e-08	ENSG00000284093	protein_coding	NK vs other cells single cell significant results
KIR3DL1	3.10153e-12	7.14026	0.019	0	8.65297e-08	ENSG00000278079	protein_coding	NK vs other cells single cell significant results
KIR3DL1	3.10153e-12	7.14026	0.019	0	8.65297e-08	ENSG00000276379	protein_coding	NK vs other cells single cell significant results
KIR3DL1	3.10153e-12	7.14026	0.019	0	8.65297e-08	ENSG00000276329	protein_coding	NK vs other cells single cell significant results
KIR3DL1	3.10153e-12	7.14026	0.019	0	8.65297e-08	ENSG00000275288	protein_coding	NK vs other cells single cell significant results
KIR3DL1	3.10153e-12	7.14026	0.019	0	8.65297e-08	ENSG00000276423	protein_coding	NK vs other cells single cell significant results
KIR3DL1	3.10153e-12	7.14026	0.019	0	8.65297e-08	ENSG00000275486	protein_coding	NK vs other cells single cell significant results
KIR3DL1	3.10153e-12	7.14026	0.019	0	8.65297e-08	ENSG00000273775	protein_coding	NK vs other cells single cell significant results
KIR3DL1	3.10153e-12	7.14026	0.019	0	8.65297e-08	ENSG00000278368	protein_coding	NK vs other cells single cell significant results
KIR3DL1	3.10153e-12	7.14026	0.019	0	8.65297e-08	ENSG00000278856	protein_coding	NK vs other cells single cell significant results
KIR3DL1	3.10153e-12	7.14026	0.019	0	8.65297e-08	ENSG00000277175	protein_coding	NK vs other cells single cell significant results
KIR3DL1	3.10153e-12	7.14026	0.019	0	8.65297e-08	ENSG00000274920	protein_coding	NK vs other cells single cell significant results
KIR3DL1	3.10153e-12	7.14026	0.019	0	8.65297e-08	ENSG00000273518	protein_coding	NK vs other cells single cell significant results
KIR3DL1	3.10153e-12	7.14026	0.019	0	8.65297e-08	ENSG00000277272	protein_coding	NK vs other cells single cell significant results
KIR3DL1	3.10153e-12	7.14026	0.019	0	8.65297e-08	ENSG00000276501	protein_coding	NK vs other cells single cell significant results
KIR3DL1	3.10153e-12	7.14026	0.019	0	8.65297e-08	ENSG00000284589	protein_coding	NK vs other cells single cell significant results
KIR3DL1	3.10153e-12	7.14026	0.019	0	8.65297e-08	ENSG00000284342	protein_coding	NK vs other cells single cell significant results
KIR3DL1	3.10153e-12	7.14026	0.019	0	8.65297e-08	ENSG00000275659	protein_coding	NK vs other cells single cell significant results
KIR3DL1	3.10153e-12	7.14026	0.019	0	8.65297e-08	ENSG00000274948	protein_coding	NK vs other cells single cell significant results
KIR3DL1	3.10153e-12	7.14026	0.019	0	8.65297e-08	ENSG00000274146	protein_coding	NK vs other cells single cell significant results
KIR3DL1	3.10153e-12	7.14026	0.019	0	8.65297e-08	ENSG00000278427	protein_coding	NK vs other cells single cell significant results
KIR3DL1	3.10153e-12	7.14026	0.019	0	8.65297e-08	ENSG00000274036	protein_coding	NK vs other cells single cell significant results
KIR3DL1	3.10153e-12	7.14026	0.019	0	8.65297e-08	ENSG00000275545	protein_coding	NK vs other cells single cell significant results
KIR3DL1	3.10153e-12	7.14026	0.019	0	8.65297e-08	ENSG00000167633	protein_coding	NK vs other cells single cell significant results
ARRDC1	3.11356e-12	-0.652232	0.021	0.079	8.68652e-08	ENSG00000197070	protein_coding	NK vs other cells single cell significant results
PARL	3.12577e-12	-0.786432	0.042	0.119	8.72059e-08	ENSG00000175193	protein_coding	NK vs other cells single cell significant results
NUMB	3.27366e-12	-0.930314	0.042	0.124	9.13319e-08	ENSG00000133961	protein_coding	NK vs other cells single cell significant results
PRKAG2	3.29987e-12	0.727733	0.031	0.057	9.20631e-08	ENSG00000106617	protein_coding	NK vs other cells single cell significant results
RUNX2	3.35265e-12	-2.20077	0.021	0.107	9.35356e-08	ENSG00000124813	protein_coding	NK vs other cells single cell significant results
MEX3C	3.36393e-12	1.5828	0.069	0.048	9.38502e-08	ENSG00000176624	protein_coding	NK vs other cells single cell significant results
SGO2	3.48954e-12	-0.639007	0.031	0.103	9.73545e-08	ENSG00000163535	protein_coding	NK vs other cells single cell significant results
ATP6V1A	3.60118e-12	-0.849767	0.046	0.131	1.00469e-07	ENSG00000114573	protein_coding	NK vs other cells single cell significant results
GNA13	3.72124e-12	0.719894	0.08	0.099	1.03819e-07	ENSG00000120063	protein_coding	NK vs other cells single cell significant results
HECA	3.74196e-12	1.08467	0.128	0.108	1.04397e-07	ENSG00000112406	protein_coding	NK vs other cells single cell significant results
PKP4	4.00968e-12	-0.623943	0.019	0.079	1.11866e-07	ENSG00000144283	protein_coding	NK vs other cells single cell significant results
PTPRJ	4.08764e-12	1.73495	0.094	0.049	1.14041e-07	ENSG00000149177	protein_coding	NK vs other cells single cell significant results
KAT2B	4.15363e-12	1.54663	0.103	0.065	1.15882e-07	ENSG00000114166	protein_coding	NK vs other cells single cell significant results
PTCH1	4.25477e-12	4.83387	0.029	0.002	1.18704e-07	ENSG00000185920	protein_coding	NK vs other cells single cell significant results
RELL1	4.29256e-12	-0.738718	0.034	0.106	1.19758e-07	ENSG00000181826	protein_coding	NK vs other cells single cell significant results
CSF2RA	4.35637e-12	-3.46754	0.004	0.067	1.21538e-07	ENSG00000292357	protein_coding	NK vs other cells single cell significant results
CSF2RA	4.35637e-12	-3.46754	0.004	0.067	1.21538e-07	ENSG00000198223	protein_coding	NK vs other cells single cell significant results
MRPL3	4.35707e-12	-0.673593	0.061	0.155	1.21558e-07	ENSG00000114686	protein_coding	NK vs other cells single cell significant results
LRRC59	4.41701e-12	-0.870241	0.025	0.096	1.2323e-07	ENSG00000108829	protein_coding	NK vs other cells single cell significant results
TNRC6C	4.57194e-12	1.79913	0.09	0.049	1.27553e-07	ENSG00000078687	protein_coding	NK vs other cells single cell significant results
RAP1GDS1	4.59035e-12	0.85379	0.08	0.094	1.28066e-07	ENSG00000138698	protein_coding	NK vs other cells single cell significant results
LAT	4.6779e-12	2.48113	0.071	0.019	1.30509e-07	ENSG00000213658	protein_coding	NK vs other cells single cell significant results
HEXB	4.74733e-12	-0.889934	0.036	0.114	1.32446e-07	ENSG00000049860	protein_coding	NK vs other cells single cell significant results
NFE2	4.75876e-12	-2.24577	0.01	0.082	1.32765e-07	ENSG00000123405	protein_coding	NK vs other cells single cell significant results
POLD2	4.81815e-12	-0.835716	0.023	0.09	1.34422e-07	ENSG00000106628	protein_coding	NK vs other cells single cell significant results
CWF19L2	4.88009e-12	0.680618	0.096	0.12	1.3615e-07	ENSG00000152404	protein_coding	NK vs other cells single cell significant results
CCDC85B	4.88637e-12	0.734661	0.063	0.083	1.36325e-07	ENSG00000175602	protein_coding	NK vs other cells single cell significant results
GIMAP5	4.89381e-12	2.51389	0.067	0.014	1.36533e-07	ENSG00000196329	protein_coding	NK vs other cells single cell significant results
INTS6	5.05941e-12	0.976476	0.075	0.085	1.41152e-07	ENSG00000102786	protein_coding	NK vs other cells single cell significant results
WDFY1	5.17133e-12	0.610816	0.063	0.091	1.44275e-07	ENSG00000085449	protein_coding	NK vs other cells single cell significant results
FBXO32	5.40158e-12	2.69067	0.059	0.014	1.50699e-07	ENSG00000156804	protein_coding	NK vs other cells single cell significant results
AKAP8L	5.43254e-12	0.938999	0.063	0.071	1.51562e-07	ENSG00000011243	protein_coding	NK vs other cells single cell significant results
CNOT10	5.52547e-12	0.821915	0.059	0.082	1.54155e-07	ENSG00000291502	protein_coding	NK vs other cells single cell significant results
CNOT10	5.52547e-12	0.821915	0.059	0.082	1.54155e-07	ENSG00000182973	protein_coding	NK vs other cells single cell significant results
TMEM50B	5.65183e-12	0.772922	0.086	0.097	1.5768e-07	ENSG00000263160	protein_coding	NK vs other cells single cell significant results
TMEM50B	5.65183e-12	0.772922	0.086	0.097	1.5768e-07	ENSG00000142188	protein_coding	NK vs other cells single cell significant results
PIK3CB	5.68362e-12	-1.06128	0.017	0.089	1.58567e-07	ENSG00000051382	protein_coding	NK vs other cells single cell significant results
SCAMP1	5.72998e-12	0.81268	0.113	0.118	1.59861e-07	ENSG00000085365	protein_coding	NK vs other cells single cell significant results
SBK1	5.75424e-12	4.45497	0.031	0.002	1.60538e-07	ENSG00000188322	protein_coding	NK vs other cells single cell significant results
TNFAIP3	5.83546e-12	1.06077	0.212	0.144	1.62803e-07	ENSG00000118503	protein_coding	NK vs other cells single cell significant results
CTBS	6.10833e-12	-1.06191	0.029	0.103	1.70416e-07	ENSG00000117151	protein_coding	NK vs other cells single cell significant results
PGM2	6.17433e-12	-0.76636	0.034	0.11	1.72258e-07	ENSG00000169299	protein_coding	NK vs other cells single cell significant results
AHNAK	6.20301e-12	0.595008	0.491	0.418	1.73058e-07	ENSG00000124942	protein_coding	NK vs other cells single cell significant results
MTHFD2L	6.21906e-12	-0.997906	0.021	0.088	1.73506e-07	ENSG00000163738	protein_coding	NK vs other cells single cell significant results
UBE2E2	6.22247e-12	-5.76332	0.002	0.061	1.73601e-07	ENSG00000182247	protein_coding	NK vs other cells single cell significant results
ZBTB7A	6.58192e-12	0.819997	0.128	0.121	1.83629e-07	ENSG00000178951	protein_coding	NK vs other cells single cell significant results
OXR1	6.69645e-12	-0.967368	0.038	0.12	1.86824e-07	ENSG00000164830	protein_coding	NK vs other cells single cell significant results
ERLIN2	6.72974e-12	-2.27416	0.013	0.089	1.87753e-07	ENSG00000147475	protein_coding	NK vs other cells single cell significant results
GPN3	6.76266e-12	-1.22252	0.036	0.128	1.88671e-07	ENSG00000111231	protein_coding	NK vs other cells single cell significant results
HAUS4	6.76617e-12	-1.51035	0.021	0.098	1.88769e-07	ENSG00000092036	protein_coding	NK vs other cells single cell significant results
COMMD9	6.85501e-12	-1.71836	0.019	0.097	1.91248e-07	ENSG00000110442	protein_coding	NK vs other cells single cell significant results
ACTR1A	6.93454e-12	0.725403	0.05	0.071	1.93467e-07	ENSG00000138107	protein_coding	NK vs other cells single cell significant results
SECISBP2L	7.2474e-12	0.685418	0.078	0.106	2.02195e-07	ENSG00000138593	protein_coding	NK vs other cells single cell significant results
RFTN1	7.30019e-12	1.4428	0.08	0.059	2.03668e-07	ENSG00000131378	protein_coding	NK vs other cells single cell significant results
ADAM28	7.35835e-12	-0.697522	0.036	0.107	2.05291e-07	ENSG00000042980	protein_coding	NK vs other cells single cell significant results
NFIL3	7.37879e-12	-1.90428	0.017	0.088	2.05861e-07	ENSG00000165030	protein_coding	NK vs other cells single cell significant results
SLC4A4	7.67538e-12	4.35311	0.034	0.004	2.14135e-07	ENSG00000080493	protein_coding	NK vs other cells single cell significant results
S100A11	8.00554e-12	-1.42536	0.05	0.15	2.23346e-07	ENSG00000163191	protein_coding	NK vs other cells single cell significant results
BTN3A3	8.02214e-12	2.06998	0.075	0.032	2.2381e-07	ENSG00000111801	protein_coding	NK vs other cells single cell significant results
GMNN	8.07591e-12	-1.28886	0.034	0.122	2.2531e-07	ENSG00000112312	protein_coding	NK vs other cells single cell significant results
PRKD3	8.29785e-12	1.23308	0.088	0.079	2.31502e-07	ENSG00000115825	protein_coding	NK vs other cells single cell significant results
NOP16	8.3303e-12	-0.674706	0.023	0.088	2.32407e-07	ENSG00000048162	protein_coding	NK vs other cells single cell significant results
SH2B3	9.10472e-12	-0.915922	0.013	0.066	2.54013e-07	ENSG00000111252	protein_coding	NK vs other cells single cell significant results
TYW3	9.51312e-12	-0.682244	0.027	0.091	2.65407e-07	ENSG00000162623	protein_coding	NK vs other cells single cell significant results
CHEK1	9.96063e-12	-1.76762	0.025	0.111	2.77891e-07	ENSG00000149554	protein_coding	NK vs other cells single cell significant results
BRCA1	1.01849e-11	-0.829047	0.038	0.119	2.84149e-07	ENSG00000012048	protein_coding	NK vs other cells single cell significant results
HMGB3	1.02538e-11	-2.20343	0.013	0.088	2.86071e-07	ENSG00000029993	protein_coding	NK vs other cells single cell significant results
VAT1	1.02555e-11	-1.61915	0.01	0.071	2.86119e-07	ENSG00000108828	protein_coding	NK vs other cells single cell significant results
CCDC6	1.04164e-11	-0.698771	0.055	0.136	2.90608e-07	ENSG00000108091	protein_coding	NK vs other cells single cell significant results
ACBD5	1.07096e-11	0.884547	0.078	0.087	2.98788e-07	ENSG00000107897	protein_coding	NK vs other cells single cell significant results
TYMP	1.09047e-11	-1.38556	0.036	0.122	3.0423e-07	ENSG00000025708	protein_coding	NK vs other cells single cell significant results
PPWD1	1.09092e-11	0.906136	0.105	0.102	3.04354e-07	ENSG00000113593	protein_coding	NK vs other cells single cell significant results
AK3	1.09521e-11	-0.635576	0.042	0.119	3.05553e-07	ENSG00000147853	protein_coding	NK vs other cells single cell significant results
RAPGEF2	1.15382e-11	-0.822794	0.029	0.098	3.21903e-07	ENSG00000109756	protein_coding	NK vs other cells single cell significant results
ABLIM1	1.17372e-11	1.44703	0.159	0.08	3.27456e-07	ENSG00000099204	protein_coding	NK vs other cells single cell significant results
CD320	1.2322e-11	2.37761	0.046	0.025	3.43772e-07	ENSG00000167775	protein_coding	NK vs other cells single cell significant results
SPTY2D1	1.26128e-11	0.767734	0.111	0.116	3.51885e-07	ENSG00000179119	protein_coding	NK vs other cells single cell significant results
HM13	1.26666e-11	-1.01104	0.038	0.121	3.53385e-07	ENSG00000101294	protein_coding	NK vs other cells single cell significant results
RAD51AP1	1.29452e-11	-1.75727	0.019	0.095	3.61157e-07	ENSG00000111247	protein_coding	NK vs other cells single cell significant results
TTC39C	1.30971e-11	0.872784	0.09	0.096	3.65396e-07	ENSG00000168234	protein_coding	NK vs other cells single cell significant results
HOXA5	1.32535e-11	-6.6285	0	0.046	3.69758e-07	ENSG00000106004	protein_coding	NK vs other cells single cell significant results
TUBB6	1.32999e-11	-2.86418	0.008	0.077	3.71053e-07	ENSG00000176014	protein_coding	NK vs other cells single cell significant results
SLC35A1	1.33179e-11	-0.633803	0.023	0.086	3.71556e-07	ENSG00000164414	protein_coding	NK vs other cells single cell significant results
CA2	1.36891e-11	-2.73046	0.01	0.08	3.81913e-07	ENSG00000104267	protein_coding	NK vs other cells single cell significant results
PFKL	1.42801e-11	-2.14196	0.023	0.109	3.984e-07	ENSG00000141959	protein_coding	NK vs other cells single cell significant results
DENND4C	1.44411e-11	1.50169	0.092	0.07	4.02892e-07	ENSG00000137145	protein_coding	NK vs other cells single cell significant results
CCDC82	1.4509e-11	0.683326	0.101	0.123	4.04788e-07	ENSG00000149231	protein_coding	NK vs other cells single cell significant results
TMC6	1.49904e-11	1.54665	0.084	0.053	4.18217e-07	ENSG00000141524	protein_coding	NK vs other cells single cell significant results
TMEM205	1.55101e-11	-0.955355	0.031	0.111	4.32716e-07	ENSG00000105518	protein_coding	NK vs other cells single cell significant results
QRICH1	1.5583e-11	1.03373	0.088	0.083	4.34749e-07	ENSG00000198218	protein_coding	NK vs other cells single cell significant results
FGL2	1.65902e-11	-1.15168	0.084	0.193	4.62851e-07	ENSG00000127951	protein_coding	NK vs other cells single cell significant results
SP140	1.67341e-11	2.00909	0.092	0.036	4.66866e-07	ENSG00000079263	protein_coding	NK vs other cells single cell significant results
TREM1	1.68282e-11	-6.75113	0	0.048	4.69489e-07	ENSG00000124731	protein_coding	NK vs other cells single cell significant results
RAB34	1.71424e-11	-2.72545	0.008	0.076	4.78257e-07	ENSG00000109113	protein_coding	NK vs other cells single cell significant results
HPRT1	1.72894e-11	-0.947445	0.04	0.124	4.82357e-07	ENSG00000165704	protein_coding	NK vs other cells single cell significant results
MRPL45	1.73275e-11	-1.79028	0.017	0.089	4.8342e-07	ENSG00000277936	protein_coding	NK vs other cells single cell significant results
MRPL45	1.73275e-11	-1.79028	0.017	0.089	4.8342e-07	ENSG00000278845	protein_coding	NK vs other cells single cell significant results
BMP2K	1.75632e-11	-2.23492	0.006	0.067	4.89996e-07	ENSG00000138756	protein_coding	NK vs other cells single cell significant results
PHF20	1.82945e-11	0.636723	0.124	0.145	5.10399e-07	ENSG00000025293	protein_coding	NK vs other cells single cell significant results
MRPS25	1.89716e-11	-0.691454	0.034	0.106	5.29288e-07	ENSG00000131368	protein_coding	NK vs other cells single cell significant results
BCAS2	1.90634e-11	0.855953	0.109	0.112	5.31851e-07	ENSG00000116752	protein_coding	NK vs other cells single cell significant results
VNN1	1.91502e-11	-3.93461	0.002	0.051	5.34271e-07	ENSG00000112299	protein_coding	NK vs other cells single cell significant results
DIDO1	1.937e-11	0.758289	0.109	0.119	5.40404e-07	ENSG00000101191	protein_coding	NK vs other cells single cell significant results
SLA	1.96478e-11	0.94353	0.161	0.123	5.48155e-07	ENSG00000155926	protein_coding	NK vs other cells single cell significant results
ACAP1	2.01722e-11	1.38021	0.096	0.063	5.62785e-07	ENSG00000288169	protein_coding	NK vs other cells single cell significant results
ACAP1	2.01722e-11	1.38021	0.096	0.063	5.62785e-07	ENSG00000072818	protein_coding	NK vs other cells single cell significant results
MVD	2.02798e-11	2.49993	0.048	0.019	5.65786e-07	ENSG00000167508	protein_coding	NK vs other cells single cell significant results
TRAP1	2.11724e-11	0.612061	0.046	0.08	5.90688e-07	ENSG00000126602	protein_coding	NK vs other cells single cell significant results
HERPUD2	2.11916e-11	1.08467	0.115	0.093	5.91223e-07	ENSG00000122557	protein_coding	NK vs other cells single cell significant results
SETD3	2.15721e-11	0.607109	0.147	0.16	6.01841e-07	ENSG00000183576	protein_coding	NK vs other cells single cell significant results
PFDN2	2.16545e-11	-0.968507	0.059	0.154	6.04138e-07	ENSG00000143256	protein_coding	NK vs other cells single cell significant results
FASTKD1	2.16929e-11	-1.1272	0.019	0.083	6.05211e-07	ENSG00000138399	protein_coding	NK vs other cells single cell significant results
CHAF1A	2.18501e-11	-2.32498	0.006	0.067	6.09595e-07	ENSG00000167670	protein_coding	NK vs other cells single cell significant results
EHD1	2.24316e-11	1.44228	0.078	0.055	6.25819e-07	ENSG00000110047	protein_coding	NK vs other cells single cell significant results
CDKN1A	2.2799e-11	-3.36734	0.01	0.073	6.36068e-07	ENSG00000124762	protein_coding	NK vs other cells single cell significant results
DAPP1	2.28216e-11	-0.887376	0.023	0.091	6.367e-07	ENSG00000070190	protein_coding	NK vs other cells single cell significant results
MGLL	2.33526e-11	-2.56327	0.01	0.077	6.51514e-07	ENSG00000074416	protein_coding	NK vs other cells single cell significant results
MAN2B1	2.36541e-11	-1.62383	0.029	0.114	6.59926e-07	ENSG00000104774	protein_coding	NK vs other cells single cell significant results
NET1	2.39251e-11	-1.45374	0.019	0.093	6.67487e-07	ENSG00000173848	protein_coding	NK vs other cells single cell significant results
INSIG1	2.45406e-11	0.998275	0.065	0.079	6.84658e-07	ENSG00000186480	protein_coding	NK vs other cells single cell significant results
ITGAM	2.45809e-11	1.48667	0.113	0.066	6.85781e-07	ENSG00000169896	protein_coding	NK vs other cells single cell significant results
XPC	2.47641e-11	0.619956	0.092	0.113	6.90895e-07	ENSG00000154767	protein_coding	NK vs other cells single cell significant results
BLZF1	2.50455e-11	-1.00164	0.023	0.089	6.98743e-07	ENSG00000117475	protein_coding	NK vs other cells single cell significant results
PSMC4	2.65957e-11	0.864179	0.057	0.07	7.41993e-07	ENSG00000281221	protein_coding	NK vs other cells single cell significant results
PSMC4	2.65957e-11	0.864179	0.057	0.07	7.41993e-07	ENSG00000013275	protein_coding	NK vs other cells single cell significant results
DMTF1	2.66081e-11	0.89967	0.13	0.118	7.42339e-07	ENSG00000135164	protein_coding	NK vs other cells single cell significant results
KCNE3	2.70757e-11	-1.99209	0.008	0.07	7.55386e-07	ENSG00000175538	protein_coding	NK vs other cells single cell significant results
ARL2	2.7307e-11	-0.678872	0.023	0.086	7.61838e-07	ENSG00000213465	protein_coding	NK vs other cells single cell significant results
MTIF2	2.7925e-11	-1.2122	0.034	0.116	7.79078e-07	ENSG00000085760	protein_coding	NK vs other cells single cell significant results
CLEC7A	2.81857e-11	-2.69256	0.013	0.081	7.86353e-07	ENSG00000172243	protein_coding	NK vs other cells single cell significant results
ADAM8	2.85615e-11	1.67088	0.092	0.048	7.96838e-07	ENSG00000151651	protein_coding	NK vs other cells single cell significant results
HBEGF	2.88586e-11	-3.75655	0.002	0.06	8.05126e-07	ENSG00000113070	protein_coding	NK vs other cells single cell significant results
ADSL	2.92062e-11	-0.621735	0.038	0.107	8.14824e-07	ENSG00000239900	protein_coding	NK vs other cells single cell significant results
TBCB	2.92152e-11	0.692811	0.09	0.101	8.15076e-07	ENSG00000105254	protein_coding	NK vs other cells single cell significant results
ADIPOR2	2.9491e-11	0.62714	0.084	0.105	8.22769e-07	ENSG00000285070	protein_coding	NK vs other cells single cell significant results
ADIPOR2	2.9491e-11	0.62714	0.084	0.105	8.22769e-07	ENSG00000006831	protein_coding	NK vs other cells single cell significant results
THAP12	2.9895e-11	0.990483	0.105	0.101	8.3404e-07	ENSG00000137492	protein_coding	NK vs other cells single cell significant results
MCEMP1	3.01943e-11	-6.77076	0	0.046	8.42392e-07	ENSG00000183019	protein_coding	NK vs other cells single cell significant results
PTPN18	3.05199e-11	0.873077	0.103	0.1	8.51476e-07	ENSG00000072135	protein_coding	NK vs other cells single cell significant results
INSR	3.06239e-11	-2.2939	0.017	0.095	8.54377e-07	ENSG00000171105	protein_coding	NK vs other cells single cell significant results
RGS9	3.06357e-11	5.92773	0.023	0.001	8.54706e-07	ENSG00000108370	protein_coding	NK vs other cells single cell significant results
ARL2BP	3.07758e-11	0.594139	0.075	0.1	8.58613e-07	ENSG00000102931	protein_coding	NK vs other cells single cell significant results
SLF2	3.08111e-11	0.650488	0.092	0.11	8.596e-07	ENSG00000119906	protein_coding	NK vs other cells single cell significant results
APP	3.1927e-11	-2.49438	0.008	0.076	8.9073e-07	ENSG00000142192	protein_coding	NK vs other cells single cell significant results
DCTN4	3.23594e-11	-0.672596	0.023	0.084	9.02796e-07	ENSG00000132912	protein_coding	NK vs other cells single cell significant results
MAD2L1	3.24931e-11	-1.46998	0.025	0.105	9.06524e-07	ENSG00000164109	protein_coding	NK vs other cells single cell significant results
FASLG	3.25771e-11	6.31056	0.019	0	9.08869e-07	ENSG00000117560	protein_coding	NK vs other cells single cell significant results
PRRG4	3.35228e-11	-3.81956	0.002	0.056	9.35252e-07	ENSG00000135378	protein_coding	NK vs other cells single cell significant results
MTRF1L	3.39147e-11	0.791421	0.084	0.099	9.46187e-07	ENSG00000112031	protein_coding	NK vs other cells single cell significant results
METTL26	3.41503e-11	-0.691893	0.044	0.124	9.52759e-07	ENSG00000130731	protein_coding	NK vs other cells single cell significant results
ERG	3.53365e-11	-1.74422	0.017	0.092	9.85853e-07	ENSG00000157554	protein_coding	NK vs other cells single cell significant results
TET3	3.60406e-11	-0.675143	0.031	0.102	1.0055e-06	ENSG00000187605	protein_coding	NK vs other cells single cell significant results
PRDX4	3.64755e-11	-1.03715	0.042	0.129	1.01763e-06	ENSG00000123131	protein_coding	NK vs other cells single cell significant results
TMEM181	3.77366e-11	1.37632	0.073	0.058	1.05281e-06	ENSG00000146433	protein_coding	NK vs other cells single cell significant results
FGD4	3.78344e-11	-3.42233	0.004	0.062	1.05554e-06	ENSG00000139132	protein_coding	NK vs other cells single cell significant results
TOP1MT	3.79869e-11	-2.64121	0.006	0.067	1.0598e-06	ENSG00000184428	protein_coding	NK vs other cells single cell significant results
GON4L	3.85114e-11	1.10029	0.09	0.087	1.07443e-06	ENSG00000116580	protein_coding	NK vs other cells single cell significant results
REEP5	4.01592e-11	0.688369	0.138	0.147	1.1204e-06	ENSG00000129625	protein_coding	NK vs other cells single cell significant results
JDP2	4.03495e-11	-6.6766	0	0.049	1.12571e-06	ENSG00000140044	protein_coding	NK vs other cells single cell significant results
CCDC90B	4.06795e-11	-0.790482	0.052	0.135	1.13492e-06	ENSG00000137500	protein_coding	NK vs other cells single cell significant results
FBXO6	4.12533e-11	1.92107	0.044	0.03	1.15092e-06	ENSG00000116663	protein_coding	NK vs other cells single cell significant results
KLHL6	4.17031e-11	-1.72901	0.015	0.083	1.16347e-06	ENSG00000172578	protein_coding	NK vs other cells single cell significant results
MCM6	4.22271e-11	-0.758462	0.048	0.129	1.17809e-06	ENSG00000076003	protein_coding	NK vs other cells single cell significant results
STRN3	4.29785e-11	0.648874	0.057	0.096	1.19906e-06	ENSG00000196792	protein_coding	NK vs other cells single cell significant results
KYNU	4.31925e-11	-2.43801	0.004	0.059	1.20503e-06	ENSG00000115919	protein_coding	NK vs other cells single cell significant results
ASXL2	4.32173e-11	0.705939	0.092	0.111	1.20572e-06	ENSG00000143970	protein_coding	NK vs other cells single cell significant results
ST3GAL6	4.3658e-11	-2.37245	0.006	0.064	1.21801e-06	ENSG00000064225	protein_coding	NK vs other cells single cell significant results
RAB11FIP4	4.40808e-11	2.76599	0.055	0.012	1.22981e-06	ENSG00000131242	protein_coding	NK vs other cells single cell significant results
NADK	4.46056e-11	-1.12652	0.027	0.098	1.24445e-06	ENSG00000008130	protein_coding	NK vs other cells single cell significant results
VAV3	4.62357e-11	0.687331	0.128	0.139	1.28993e-06	ENSG00000134215	protein_coding	NK vs other cells single cell significant results
CASP6	4.62817e-11	-1.76056	0.017	0.09	1.29121e-06	ENSG00000138794	protein_coding	NK vs other cells single cell significant results
KIF21B	4.62866e-11	2.89499	0.055	0.013	1.29135e-06	ENSG00000116852	protein_coding	NK vs other cells single cell significant results
CYB5B	4.69691e-11	0.647905	0.063	0.084	1.31039e-06	ENSG00000103018	protein_coding	NK vs other cells single cell significant results
VPS37B	4.79211e-11	1.02158	0.075	0.078	1.33695e-06	ENSG00000139722	protein_coding	NK vs other cells single cell significant results
C9orf72	4.81282e-11	-1.39292	0.017	0.084	1.34273e-06	ENSG00000147894	protein_coding	NK vs other cells single cell significant results
GBP1	4.87543e-11	1.76507	0.111	0.044	1.3602e-06	ENSG00000117228	protein_coding	NK vs other cells single cell significant results
LRRC58	4.93083e-11	-0.617348	0.065	0.156	1.37565e-06	ENSG00000163428	protein_coding	NK vs other cells single cell significant results
MZT2A	5.16069e-11	-0.653023	0.036	0.101	1.43978e-06	ENSG00000173272	protein_coding	NK vs other cells single cell significant results
VKORC1	5.1925e-11	-1.25714	0.034	0.113	1.44866e-06	ENSG00000167397	protein_coding	NK vs other cells single cell significant results
DDB1	5.29107e-11	-0.653579	0.05	0.127	1.47615e-06	ENSG00000167986	protein_coding	NK vs other cells single cell significant results
GRK3	5.29201e-11	-2.51464	0.015	0.089	1.47642e-06	ENSG00000100077	protein_coding	NK vs other cells single cell significant results
ZBTB4	5.44366e-11	1.68337	0.088	0.047	1.51873e-06	ENSG00000283868	protein_coding	NK vs other cells single cell significant results
ZBTB4	5.44366e-11	1.68337	0.088	0.047	1.51873e-06	ENSG00000174282	protein_coding	NK vs other cells single cell significant results
KLHL5	5.45231e-11	-1.11451	0.023	0.094	1.52114e-06	ENSG00000109790	protein_coding	NK vs other cells single cell significant results
ZNF185	5.49805e-11	-6.41296	0	0.044	1.5339e-06	ENSG00000292196	protein_coding	NK vs other cells single cell significant results
ZNF185	5.49805e-11	-6.41296	0	0.044	1.5339e-06	ENSG00000147394	protein_coding	NK vs other cells single cell significant results
DDAH2	5.54209e-11	-0.995745	0.052	0.143	1.54619e-06	ENSG00000227317	protein_coding	NK vs other cells single cell significant results
DDAH2	5.54209e-11	-0.995745	0.052	0.143	1.54619e-06	ENSG00000226634	protein_coding	NK vs other cells single cell significant results
DDAH2	5.54209e-11	-0.995745	0.052	0.143	1.54619e-06	ENSG00000228128	protein_coding	NK vs other cells single cell significant results
DDAH2	5.54209e-11	-0.995745	0.052	0.143	1.54619e-06	ENSG00000233076	protein_coding	NK vs other cells single cell significant results
DDAH2	5.54209e-11	-0.995745	0.052	0.143	1.54619e-06	ENSG00000206395	protein_coding	NK vs other cells single cell significant results
DDAH2	5.54209e-11	-0.995745	0.052	0.143	1.54619e-06	ENSG00000225635	protein_coding	NK vs other cells single cell significant results
DDAH2	5.54209e-11	-0.995745	0.052	0.143	1.54619e-06	ENSG00000213722	protein_coding	NK vs other cells single cell significant results
NMD3	5.60622e-11	-0.855137	0.04	0.115	1.56408e-06	ENSG00000169251	protein_coding	NK vs other cells single cell significant results
CORO1C	5.68597e-11	-1.25027	0.023	0.094	1.58633e-06	ENSG00000110880	protein_coding	NK vs other cells single cell significant results
ADPGK	5.70129e-11	-0.652563	0.048	0.122	1.5906e-06	ENSG00000159322	protein_coding	NK vs other cells single cell significant results
NUDT1	5.72902e-11	-1.41693	0.031	0.114	1.59834e-06	ENSG00000106268	protein_coding	NK vs other cells single cell significant results
MILR1	5.76375e-11	-2.67068	0.006	0.065	1.60803e-06	ENSG00000271605	protein_coding	NK vs other cells single cell significant results
BIRC5	5.86582e-11	-1.11266	0.023	0.091	1.6365e-06	ENSG00000089685	protein_coding	NK vs other cells single cell significant results
HAUS6	5.89278e-11	-0.588692	0.044	0.118	1.64403e-06	ENSG00000147874	protein_coding	NK vs other cells single cell significant results
SACS	5.95307e-11	0.645736	0.065	0.094	1.66085e-06	ENSG00000151835	protein_coding	NK vs other cells single cell significant results
TRIM59	6.01481e-11	0.746168	0.042	0.063	1.67807e-06	ENSG00000213186	protein_coding	NK vs other cells single cell significant results
CEPT1	6.23182e-11	0.852739	0.084	0.087	1.73862e-06	ENSG00000134255	protein_coding	NK vs other cells single cell significant results
TRMT5	6.49593e-11	-0.753539	0.05	0.132	1.8123e-06	ENSG00000126814	protein_coding	NK vs other cells single cell significant results
RHOB	6.65879e-11	-1.62389	0.029	0.103	1.85773e-06	ENSG00000143878	protein_coding	NK vs other cells single cell significant results
MARK2	6.88002e-11	0.833663	0.107	0.112	1.91946e-06	ENSG00000072518	protein_coding	NK vs other cells single cell significant results
FCGR2A	6.88422e-11	-1.97019	0.017	0.087	1.92063e-06	ENSG00000143226	protein_coding	NK vs other cells single cell significant results
CCNT1	6.93413e-11	0.713466	0.059	0.084	1.93455e-06	ENSG00000129315	protein_coding	NK vs other cells single cell significant results
TSPAN32	7.01469e-11	1.06192	0.071	0.065	1.95703e-06	ENSG00000064201	protein_coding	NK vs other cells single cell significant results
ST3GAL5	7.09608e-11	2.125	0.075	0.027	1.97974e-06	ENSG00000115525	protein_coding	NK vs other cells single cell significant results
FAM216A	7.20071e-11	-1.81589	0.023	0.104	2.00893e-06	ENSG00000204856	protein_coding	NK vs other cells single cell significant results
RNF6	7.20469e-11	0.735916	0.084	0.096	2.01004e-06	ENSG00000127870	protein_coding	NK vs other cells single cell significant results
EMP3	7.27423e-11	0.587804	0.138	0.146	2.02944e-06	ENSG00000142227	protein_coding	NK vs other cells single cell significant results
EGLN1	7.33021e-11	0.797051	0.073	0.088	2.04506e-06	ENSG00000135766	protein_coding	NK vs other cells single cell significant results
BHLHE40	7.46378e-11	1.01938	0.103	0.086	2.08232e-06	ENSG00000134107	protein_coding	NK vs other cells single cell significant results
MAN2A2	7.49783e-11	-0.81327	0.036	0.108	2.09182e-06	ENSG00000196547	protein_coding	NK vs other cells single cell significant results
MRPL27	7.52899e-11	-0.597004	0.023	0.083	2.10051e-06	ENSG00000108826	protein_coding	NK vs other cells single cell significant results
SUSD6	7.69993e-11	0.768613	0.13	0.125	2.1482e-06	ENSG00000100647	protein_coding	NK vs other cells single cell significant results
HLA-DQB1	7.77372e-11	-1.81495	0.031	0.116	2.16879e-06	ENSG00000206237	protein_coding	NK vs other cells single cell significant results
HLA-DQB1	7.77372e-11	-1.81495	0.031	0.116	2.16879e-06	ENSG00000231939	protein_coding	NK vs other cells single cell significant results
HLA-DQB1	7.77372e-11	-1.81495	0.031	0.116	2.16879e-06	ENSG00000233209	protein_coding	NK vs other cells single cell significant results
HLA-DQB1	7.77372e-11	-1.81495	0.031	0.116	2.16879e-06	ENSG00000225824	protein_coding	NK vs other cells single cell significant results
HLA-DQB1	7.77372e-11	-1.81495	0.031	0.116	2.16879e-06	ENSG00000231286	protein_coding	NK vs other cells single cell significant results
HLA-DQB1	7.77372e-11	-1.81495	0.031	0.116	2.16879e-06	ENSG00000206302	protein_coding	NK vs other cells single cell significant results
HLA-DQB1	7.77372e-11	-1.81495	0.031	0.116	2.16879e-06	ENSG00000179344	protein_coding	NK vs other cells single cell significant results
AMZ2	7.79244e-11	1.03595	0.099	0.084	2.17401e-06	ENSG00000196704	protein_coding	NK vs other cells single cell significant results
SGK3	7.91701e-11	-0.816208	0.04	0.116	2.20877e-06	ENSG00000104205	protein_coding	NK vs other cells single cell significant results
DERA	7.97753e-11	-0.845924	0.019	0.078	2.22565e-06	ENSG00000023697	protein_coding	NK vs other cells single cell significant results
B4GALT5	8.1274e-11	1.01071	0.061	0.066	2.26746e-06	ENSG00000158470	protein_coding	NK vs other cells single cell significant results
PAFAH2	8.24772e-11	2.72095	0.048	0.013	2.30103e-06	ENSG00000158006	protein_coding	NK vs other cells single cell significant results
SLC25A24	8.29045e-11	-0.979792	0.059	0.153	2.31295e-06	ENSG00000284468	protein_coding	NK vs other cells single cell significant results
SLC25A24	8.29045e-11	-0.979792	0.059	0.153	2.31295e-06	ENSG00000085491	protein_coding	NK vs other cells single cell significant results
ACTL6A	8.31137e-11	-0.96783	0.034	0.114	2.31879e-06	ENSG00000136518	protein_coding	NK vs other cells single cell significant results
TULP4	8.3482e-11	1.88908	0.08	0.042	2.32906e-06	ENSG00000130338	protein_coding	NK vs other cells single cell significant results
CLEC5A	8.35802e-11	-6.73813	0	0.044	2.3318e-06	ENSG00000258227	protein_coding	NK vs other cells single cell significant results
INTS8	8.40977e-11	-0.664905	0.04	0.11	2.34624e-06	ENSG00000164941	protein_coding	NK vs other cells single cell significant results
TRH	8.56942e-11	-6.93209	0	0.044	2.39078e-06	ENSG00000170893	protein_coding	NK vs other cells single cell significant results
SUCNR1	8.60719e-11	-4.20566	0.004	0.064	2.40132e-06	ENSG00000198829	protein_coding	NK vs other cells single cell significant results
HLA-G	8.78399e-11	1.61043	0.078	0.046	2.45065e-06	ENSG00000276051	protein_coding	NK vs other cells single cell significant results
HLA-G	8.78399e-11	1.61043	0.078	0.046	2.45065e-06	ENSG00000233095	protein_coding	NK vs other cells single cell significant results
HLA-G	8.78399e-11	1.61043	0.078	0.046	2.45065e-06	ENSG00000230413	protein_coding	NK vs other cells single cell significant results
HLA-G	8.78399e-11	1.61043	0.078	0.046	2.45065e-06	ENSG00000235346	protein_coding	NK vs other cells single cell significant results
HLA-G	8.78399e-11	1.61043	0.078	0.046	2.45065e-06	ENSG00000235680	protein_coding	NK vs other cells single cell significant results
HLA-G	8.78399e-11	1.61043	0.078	0.046	2.45065e-06	ENSG00000237216	protein_coding	NK vs other cells single cell significant results
HLA-G	8.78399e-11	1.61043	0.078	0.046	2.45065e-06	ENSG00000206506	protein_coding	NK vs other cells single cell significant results
HLA-G	8.78399e-11	1.61043	0.078	0.046	2.45065e-06	ENSG00000204632	protein_coding	NK vs other cells single cell significant results
CHORDC1	8.86393e-11	0.728791	0.061	0.081	2.47295e-06	ENSG00000285023	protein_coding	NK vs other cells single cell significant results
CHORDC1	8.86393e-11	0.728791	0.061	0.081	2.47295e-06	ENSG00000110172	protein_coding	NK vs other cells single cell significant results
IL27RA	8.96137e-11	1.5261	0.082	0.055	2.50013e-06	ENSG00000288185	protein_coding	NK vs other cells single cell significant results
IL27RA	8.96137e-11	1.5261	0.082	0.055	2.50013e-06	ENSG00000104998	protein_coding	NK vs other cells single cell significant results
AKAP11	9.03517e-11	0.599179	0.09	0.122	2.52072e-06	ENSG00000023516	protein_coding	NK vs other cells single cell significant results
CPNE8	9.04748e-11	-0.989483	0.015	0.067	2.52416e-06	ENSG00000139117	protein_coding	NK vs other cells single cell significant results
ATAD2B	9.10618e-11	0.596571	0.096	0.114	2.54053e-06	ENSG00000119778	protein_coding	NK vs other cells single cell significant results
CYBRD1	9.13247e-11	-1.37998	0.008	0.06	2.54787e-06	ENSG00000071967	protein_coding	NK vs other cells single cell significant results
