## Supplementary Tables 1-24 for "Prioritizing Genes and Rare Protein-Coding Variants in Acute Myeloid Leukemia via Whole Genome Sequencing Data" (part 21 of 38)

### Sheet: Supplementary Table 16 (continued)
hgnc_symbol	p_val	avg_log2FC	pct.1	pct.2	p_val_adj	ensembl_gene_id	gene_biotype	source
C16orf87	9.13785e-11	-0.960346	0.036	0.111	2.54937e-06	ENSG00000155330	protein_coding	NK vs other cells single cell significant results
DGKZ	9.35962e-11	0.939031	0.082	0.084	2.61124e-06	ENSG00000149091	protein_coding	NK vs other cells single cell significant results
KIR3DL2	9.40135e-11	5.71223	0.019	0	2.62288e-06	ENSG00000288389	protein_coding	NK vs other cells single cell significant results
KIR3DL2	9.40135e-11	5.71223	0.019	0	2.62288e-06	ENSG00000278809	protein_coding	NK vs other cells single cell significant results
KIR3DL2	9.40135e-11	5.71223	0.019	0	2.62288e-06	ENSG00000275629	protein_coding	NK vs other cells single cell significant results
KIR3DL2	9.40135e-11	5.71223	0.019	0	2.62288e-06	ENSG00000284213	protein_coding	NK vs other cells single cell significant results
KIR3DL2	9.40135e-11	5.71223	0.019	0	2.62288e-06	ENSG00000284295	protein_coding	NK vs other cells single cell significant results
KIR3DL2	9.40135e-11	5.71223	0.019	0	2.62288e-06	ENSG00000284192	protein_coding	NK vs other cells single cell significant results
KIR3DL2	9.40135e-11	5.71223	0.019	0	2.62288e-06	ENSG00000275416	protein_coding	NK vs other cells single cell significant results
KIR3DL2	9.40135e-11	5.71223	0.019	0	2.62288e-06	ENSG00000276424	protein_coding	NK vs other cells single cell significant results
KIR3DL2	9.40135e-11	5.71223	0.019	0	2.62288e-06	ENSG00000278726	protein_coding	NK vs other cells single cell significant results
KIR3DL2	9.40135e-11	5.71223	0.019	0	2.62288e-06	ENSG00000274722	protein_coding	NK vs other cells single cell significant results
KIR3DL2	9.40135e-11	5.71223	0.019	0	2.62288e-06	ENSG00000275083	protein_coding	NK vs other cells single cell significant results
KIR3DL2	9.40135e-11	5.71223	0.019	0	2.62288e-06	ENSG00000284466	protein_coding	NK vs other cells single cell significant results
KIR3DL2	9.40135e-11	5.71223	0.019	0	2.62288e-06	ENSG00000278850	protein_coding	NK vs other cells single cell significant results
KIR3DL2	9.40135e-11	5.71223	0.019	0	2.62288e-06	ENSG00000277982	protein_coding	NK vs other cells single cell significant results
KIR3DL2	9.40135e-11	5.71223	0.019	0	2.62288e-06	ENSG00000278710	protein_coding	NK vs other cells single cell significant results
KIR3DL2	9.40135e-11	5.71223	0.019	0	2.62288e-06	ENSG00000276357	protein_coding	NK vs other cells single cell significant results
KIR3DL2	9.40135e-11	5.71223	0.019	0	2.62288e-06	ENSG00000278361	protein_coding	NK vs other cells single cell significant results
KIR3DL2	9.40135e-11	5.71223	0.019	0	2.62288e-06	ENSG00000275262	protein_coding	NK vs other cells single cell significant results
KIR3DL2	9.40135e-11	5.71223	0.019	0	2.62288e-06	ENSG00000275511	protein_coding	NK vs other cells single cell significant results
KIR3DL2	9.40135e-11	5.71223	0.019	0	2.62288e-06	ENSG00000284528	protein_coding	NK vs other cells single cell significant results
KIR3DL2	9.40135e-11	5.71223	0.019	0	2.62288e-06	ENSG00000278442	protein_coding	NK vs other cells single cell significant results
KIR3DL2	9.40135e-11	5.71223	0.019	0	2.62288e-06	ENSG00000276739	protein_coding	NK vs other cells single cell significant results
KIR3DL2	9.40135e-11	5.71223	0.019	0	2.62288e-06	ENSG00000278707	protein_coding	NK vs other cells single cell significant results
KIR3DL2	9.40135e-11	5.71223	0.019	0	2.62288e-06	ENSG00000276882	protein_coding	NK vs other cells single cell significant results
KIR3DL2	9.40135e-11	5.71223	0.019	0	2.62288e-06	ENSG00000273911	protein_coding	NK vs other cells single cell significant results
KIR3DL2	9.40135e-11	5.71223	0.019	0	2.62288e-06	ENSG00000278474	protein_coding	NK vs other cells single cell significant results
KIR3DL2	9.40135e-11	5.71223	0.019	0	2.62288e-06	ENSG00000275838	protein_coding	NK vs other cells single cell significant results
KIR3DL2	9.40135e-11	5.71223	0.019	0	2.62288e-06	ENSG00000276004	protein_coding	NK vs other cells single cell significant results
KIR3DL2	9.40135e-11	5.71223	0.019	0	2.62288e-06	ENSG00000278403	protein_coding	NK vs other cells single cell significant results
KIR3DL2	9.40135e-11	5.71223	0.019	0	2.62288e-06	ENSG00000278656	protein_coding	NK vs other cells single cell significant results
KIR3DL2	9.40135e-11	5.71223	0.019	0	2.62288e-06	ENSG00000275626	protein_coding	NK vs other cells single cell significant results
KIR3DL2	9.40135e-11	5.71223	0.019	0	2.62288e-06	ENSG00000273735	protein_coding	NK vs other cells single cell significant results
KIR3DL2	9.40135e-11	5.71223	0.019	0	2.62288e-06	ENSG00000277181	protein_coding	NK vs other cells single cell significant results
KIR3DL2	9.40135e-11	5.71223	0.019	0	2.62288e-06	ENSG00000278758	protein_coding	NK vs other cells single cell significant results
KIR3DL2	9.40135e-11	5.71223	0.019	0	2.62288e-06	ENSG00000277709	protein_coding	NK vs other cells single cell significant results
KIR3DL2	9.40135e-11	5.71223	0.019	0	2.62288e-06	ENSG00000275566	protein_coding	NK vs other cells single cell significant results
KIR3DL2	9.40135e-11	5.71223	0.019	0	2.62288e-06	ENSG00000240403	protein_coding	NK vs other cells single cell significant results
MPRIP	9.43639e-11	0.772673	0.086	0.098	2.63266e-06	ENSG00000133030	protein_coding	NK vs other cells single cell significant results
GTF2A1	9.46972e-11	0.812056	0.08	0.092	2.64196e-06	ENSG00000165417	protein_coding	NK vs other cells single cell significant results
LILRB4	9.50986e-11	-6.42418	0	0.044	2.65315e-06	ENSG00000278555	protein_coding	NK vs other cells single cell significant results
LILRB4	9.50986e-11	-6.42418	0	0.044	2.65315e-06	ENSG00000275730	protein_coding	NK vs other cells single cell significant results
LILRB4	9.50986e-11	-6.42418	0	0.044	2.65315e-06	ENSG00000276042	protein_coding	NK vs other cells single cell significant results
LILRB4	9.50986e-11	-6.42418	0	0.044	2.65315e-06	ENSG00000278279	protein_coding	NK vs other cells single cell significant results
LILRB4	9.50986e-11	-6.42418	0	0.044	2.65315e-06	ENSG00000186818	protein_coding	NK vs other cells single cell significant results
SACM1L	9.59796e-11	0.861194	0.082	0.086	2.67774e-06	ENSG00000211456	protein_coding	NK vs other cells single cell significant results
ZNF85	9.88045e-11	0.668097	0.023	0.048	2.75655e-06	ENSG00000278091	protein_coding	NK vs other cells single cell significant results
ZNF85	9.88045e-11	0.668097	0.023	0.048	2.75655e-06	ENSG00000105750	protein_coding	NK vs other cells single cell significant results
GOPC	1.0078e-10	0.669634	0.069	0.091	2.81165e-06	ENSG00000047932	protein_coding	NK vs other cells single cell significant results
AP1M1	1.03791e-10	1.09881	0.04	0.046	2.89567e-06	ENSG00000072958	protein_coding	NK vs other cells single cell significant results
NIT2	1.07019e-10	-1.37961	0.015	0.076	2.98573e-06	ENSG00000114021	protein_coding	NK vs other cells single cell significant results
GSK3B	1.07125e-10	0.62082	0.059	0.081	2.98869e-06	ENSG00000082701	protein_coding	NK vs other cells single cell significant results
FBXW2	1.07571e-10	0.78432	0.08	0.087	3.00111e-06	ENSG00000119402	protein_coding	NK vs other cells single cell significant results
SPTSSA	1.07601e-10	-0.964477	0.036	0.108	3.00197e-06	ENSG00000165389	protein_coding	NK vs other cells single cell significant results
SYNRG	1.13201e-10	1.2114	0.138	0.098	3.1582e-06	ENSG00000274047	protein_coding	NK vs other cells single cell significant results
SYNRG	1.13201e-10	1.2114	0.138	0.098	3.1582e-06	ENSG00000275066	protein_coding	NK vs other cells single cell significant results
CEP85L	1.17255e-10	1.41453	0.101	0.067	3.27129e-06	ENSG00000111860	protein_coding	NK vs other cells single cell significant results
LYL1	1.19839e-10	-2.97598	0.006	0.07	3.34338e-06	ENSG00000104903	protein_coding	NK vs other cells single cell significant results
PACSIN2	1.21214e-10	-0.992081	0.019	0.077	3.38174e-06	ENSG00000100266	protein_coding	NK vs other cells single cell significant results
VRK3	1.22228e-10	0.875576	0.044	0.057	3.41005e-06	ENSG00000105053	protein_coding	NK vs other cells single cell significant results
RMDN3	1.24193e-10	1.6746	0.057	0.04	3.46487e-06	ENSG00000137824	protein_coding	NK vs other cells single cell significant results
ITK	1.25032e-10	2.22878	0.067	0.015	3.48828e-06	ENSG00000113263	protein_coding	NK vs other cells single cell significant results
CCDC92	1.25576e-10	2.42461	0.059	0.019	3.50346e-06	ENSG00000275035	protein_coding	NK vs other cells single cell significant results
CCDC92	1.25576e-10	2.42461	0.059	0.019	3.50346e-06	ENSG00000119242	protein_coding	NK vs other cells single cell significant results
SIRPA	1.2637e-10	-4.37744	0.002	0.055	3.5256e-06	ENSG00000198053	protein_coding	NK vs other cells single cell significant results
DHX8	1.26503e-10	0.604235	0.065	0.087	3.52932e-06	ENSG00000067596	protein_coding	NK vs other cells single cell significant results
UTP14A	1.28402e-10	-0.674367	0.04	0.109	3.58229e-06	ENSG00000156697	protein_coding	NK vs other cells single cell significant results
MTOR	1.30735e-10	0.892527	0.029	0.049	3.64737e-06	ENSG00000198793	protein_coding	NK vs other cells single cell significant results
MBNL2	1.32975e-10	1.27278	0.078	0.076	3.70987e-06	ENSG00000139793	protein_coding	NK vs other cells single cell significant results
MEST	1.33851e-10	-1.67369	0.013	0.076	3.7343e-06	ENSG00000106484	protein_coding	NK vs other cells single cell significant results
ATMIN	1.34729e-10	1.2281	0.09	0.075	3.75881e-06	ENSG00000291953	protein_coding	NK vs other cells single cell significant results
ATMIN	1.34729e-10	1.2281	0.09	0.075	3.75881e-06	ENSG00000166454	protein_coding	NK vs other cells single cell significant results
INPP4A	1.3555e-10	1.65302	0.08	0.048	3.78171e-06	ENSG00000040933	protein_coding	NK vs other cells single cell significant results
ZFX	1.40703e-10	0.693721	0.067	0.093	3.92547e-06	ENSG00000005889	protein_coding	NK vs other cells single cell significant results
FOXJ3	1.4286e-10	0.863411	0.084	0.091	3.98564e-06	ENSG00000198815	protein_coding	NK vs other cells single cell significant results
TMEM248	1.43049e-10	0.595318	0.063	0.086	3.99092e-06	ENSG00000106609	protein_coding	NK vs other cells single cell significant results
KDM3A	1.44089e-10	0.87749	0.109	0.103	4.01994e-06	ENSG00000115548	protein_coding	NK vs other cells single cell significant results
CDK17	1.48111e-10	1.54399	0.088	0.056	4.13214e-06	ENSG00000059758	protein_coding	NK vs other cells single cell significant results
CUL4A	1.54119e-10	0.664905	0.065	0.088	4.29976e-06	ENSG00000139842	protein_coding	NK vs other cells single cell significant results
UBR2	1.54843e-10	0.594444	0.109	0.123	4.31998e-06	ENSG00000024048	protein_coding	NK vs other cells single cell significant results
ADAM9	1.55303e-10	-6.48779	0	0.043	4.3328e-06	ENSG00000282230	protein_coding	NK vs other cells single cell significant results
ADAM9	1.55303e-10	-6.48779	0	0.043	4.3328e-06	ENSG00000168615	protein_coding	NK vs other cells single cell significant results
CDKN1B	1.62257e-10	0.701545	0.161	0.159	4.5268e-06	ENSG00000111276	protein_coding	NK vs other cells single cell significant results
CEBPA	1.63314e-10	-1.01651	0.013	0.065	4.55631e-06	ENSG00000245848	protein_coding	NK vs other cells single cell significant results
CYTIP	1.69915e-10	1.1534	0.151	0.103	4.74045e-06	ENSG00000115165	protein_coding	NK vs other cells single cell significant results
SLC38A10	1.70213e-10	-0.761599	0.025	0.083	4.74876e-06	ENSG00000157637	protein_coding	NK vs other cells single cell significant results
TNFRSF14	1.76913e-10	1.46241	0.107	0.065	4.93568e-06	ENSG00000273936	protein_coding	NK vs other cells single cell significant results
TNFRSF14	1.76913e-10	1.46241	0.107	0.065	4.93568e-06	ENSG00000157873	protein_coding	NK vs other cells single cell significant results
IL6ST	1.77627e-10	-1.11154	0.044	0.132	4.95561e-06	ENSG00000134352	protein_coding	NK vs other cells single cell significant results
RUFY1	1.79887e-10	-0.726695	0.063	0.148	5.01866e-06	ENSG00000284260	protein_coding	NK vs other cells single cell significant results
RUFY1	1.79887e-10	-0.726695	0.063	0.148	5.01866e-06	ENSG00000176783	protein_coding	NK vs other cells single cell significant results
MINDY2	1.84606e-10	1.41415	0.08	0.058	5.15032e-06	ENSG00000128923	protein_coding	NK vs other cells single cell significant results
UHRF1	1.90804e-10	-2.03324	0.017	0.087	5.32323e-06	ENSG00000276043	protein_coding	NK vs other cells single cell significant results
MDFIC	1.91013e-10	0.852122	0.096	0.107	5.32906e-06	ENSG00000135272	protein_coding	NK vs other cells single cell significant results
BCL7A	1.92219e-10	-3.81193	0.006	0.067	5.36273e-06	ENSG00000110987	protein_coding	NK vs other cells single cell significant results
PGRMC2	1.93954e-10	0.611567	0.088	0.116	5.41112e-06	ENSG00000164040	protein_coding	NK vs other cells single cell significant results
DEPTOR	1.95973e-10	-4.05885	0.002	0.056	5.46746e-06	ENSG00000155792	protein_coding	NK vs other cells single cell significant results
ZNF431	2.00372e-10	0.68503	0.078	0.091	5.59017e-06	ENSG00000196705	protein_coding	NK vs other cells single cell significant results
MSRB1	2.00785e-10	-2.0873	0.008	0.064	5.60169e-06	ENSG00000291928	protein_coding	NK vs other cells single cell significant results
MSRB1	2.00785e-10	-2.0873	0.008	0.064	5.60169e-06	ENSG00000198736	protein_coding	NK vs other cells single cell significant results
TEX10	2.04569e-10	-0.930876	0.034	0.104	5.70727e-06	ENSG00000136891	protein_coding	NK vs other cells single cell significant results
ICE1	2.08082e-10	0.598286	0.128	0.145	5.80528e-06	ENSG00000164151	protein_coding	NK vs other cells single cell significant results
ADRB2	2.10762e-10	1.85052	0.059	0.034	5.88005e-06	ENSG00000169252	protein_coding	NK vs other cells single cell significant results
TSC22D1	2.14119e-10	-0.637736	0.031	0.105	5.9737e-06	ENSG00000102804	protein_coding	NK vs other cells single cell significant results
ZBTB11	2.1881e-10	0.635884	0.094	0.114	6.10457e-06	ENSG00000066422	protein_coding	NK vs other cells single cell significant results
TGFBR1	2.22096e-10	1.20174	0.075	0.066	6.19626e-06	ENSG00000106799	protein_coding	NK vs other cells single cell significant results
RBMX2	2.27169e-10	0.642196	0.029	0.057	6.3378e-06	ENSG00000134597	protein_coding	NK vs other cells single cell significant results
EIF2B1	2.28815e-10	0.607002	0.042	0.07	6.3837e-06	ENSG00000111361	protein_coding	NK vs other cells single cell significant results
EDRF1	2.36407e-10	0.817473	0.044	0.058	6.59551e-06	ENSG00000107938	protein_coding	NK vs other cells single cell significant results
SHTN1	2.39782e-10	-3.58385	0.004	0.059	6.68969e-06	ENSG00000187164	protein_coding	NK vs other cells single cell significant results
FYB1	2.43238e-10	0.627035	0.327	0.276	6.7861e-06	ENSG00000082074	protein_coding	NK vs other cells single cell significant results
FBP1	2.46705e-10	-2.68378	0.006	0.062	6.88283e-06	ENSG00000165140	protein_coding	NK vs other cells single cell significant results
OCIAD2	2.47322e-10	1.03807	0.078	0.079	6.90003e-06	ENSG00000145247	protein_coding	NK vs other cells single cell significant results
PLGRKT	2.50105e-10	0.845718	0.065	0.079	6.97769e-06	ENSG00000107020	protein_coding	NK vs other cells single cell significant results
CTSZ	2.55478e-10	-1.20907	0.017	0.075	7.12758e-06	ENSG00000101160	protein_coding	NK vs other cells single cell significant results
ECHS1	2.56265e-10	-0.704035	0.048	0.125	7.14954e-06	ENSG00000127884	protein_coding	NK vs other cells single cell significant results
PRPF39	2.57506e-10	0.62742	0.073	0.096	7.18415e-06	ENSG00000185246	protein_coding	NK vs other cells single cell significant results
NLRC5	2.63704e-10	1.82156	0.057	0.034	7.35708e-06	ENSG00000140853	protein_coding	NK vs other cells single cell significant results
TMEM223	2.64179e-10	0.608431	0.048	0.068	7.37032e-06	ENSG00000168569	protein_coding	NK vs other cells single cell significant results
TMEM220	2.647e-10	-2.59491	0.004	0.058	7.38487e-06	ENSG00000187824	protein_coding	NK vs other cells single cell significant results
FANCI	2.6617e-10	-0.609939	0.042	0.108	7.42587e-06	ENSG00000140525	protein_coding	NK vs other cells single cell significant results
TRANK1	2.67008e-10	1.64165	0.065	0.043	7.44926e-06	ENSG00000168016	protein_coding	NK vs other cells single cell significant results
HMGN4	2.75323e-10	0.98187	0.092	0.085	7.68123e-06	ENSG00000292175	protein_coding	NK vs other cells single cell significant results
HMGN4	2.75323e-10	0.98187	0.092	0.085	7.68123e-06	ENSG00000182952	protein_coding	NK vs other cells single cell significant results
ZC3H6	2.83515e-10	1.12272	0.096	0.081	7.90979e-06	ENSG00000188177	protein_coding	NK vs other cells single cell significant results
GATA3	2.90459e-10	2.42333	0.061	0.014	8.10351e-06	ENSG00000107485	protein_coding	NK vs other cells single cell significant results
MEMO1	2.9497e-10	-2.13752	0.008	0.068	8.22937e-06	ENSG00000162959	protein_coding	NK vs other cells single cell significant results
LAGE3	2.97715e-10	-1.19869	0.019	0.083	8.30594e-06	ENSG00000196976	protein_coding	NK vs other cells single cell significant results
CD300LF	2.99757e-10	-1.36432	0.006	0.055	8.36291e-06	ENSG00000186074	protein_coding	NK vs other cells single cell significant results
SNRK	3.00302e-10	1.3424	0.109	0.078	8.37812e-06	ENSG00000163788	protein_coding	NK vs other cells single cell significant results
BICRAL	3.06283e-10	1.44371	0.082	0.058	8.54498e-06	ENSG00000112624	protein_coding	NK vs other cells single cell significant results
UAP1	3.07108e-10	1.08854	0.04	0.046	8.56802e-06	ENSG00000117143	protein_coding	NK vs other cells single cell significant results
TYMS	3.07376e-10	-1.67206	0.013	0.076	8.57549e-06	ENSG00000176890	protein_coding	NK vs other cells single cell significant results
MRPS23	3.11483e-10	-0.658173	0.029	0.092	8.69006e-06	ENSG00000181610	protein_coding	NK vs other cells single cell significant results
SPI1	3.15191e-10	-1.95253	0.008	0.061	8.79353e-06	ENSG00000066336	protein_coding	NK vs other cells single cell significant results
MAP7D3	3.16883e-10	-0.858497	0.036	0.111	8.84072e-06	ENSG00000129680	protein_coding	NK vs other cells single cell significant results
DDRGK1	3.2176e-10	0.737626	0.044	0.064	8.97679e-06	ENSG00000198171	protein_coding	NK vs other cells single cell significant results
TRAPPC8	3.22204e-10	0.659736	0.055	0.076	8.98918e-06	ENSG00000153339	protein_coding	NK vs other cells single cell significant results
SLC39A8	3.27036e-10	-0.686125	0.034	0.097	9.12399e-06	ENSG00000138821	protein_coding	NK vs other cells single cell significant results
RPS6KB1	3.27426e-10	0.739174	0.073	0.096	9.13487e-06	ENSG00000108443	protein_coding	NK vs other cells single cell significant results
COQ10B	3.40577e-10	1.12212	0.115	0.083	9.50174e-06	ENSG00000115520	protein_coding	NK vs other cells single cell significant results
WDR49	3.44514e-10	-3.92411	0.002	0.052	9.6116e-06	ENSG00000174776	protein_coding	NK vs other cells single cell significant results
PPARA	3.5456e-10	1.36337	0.044	0.046	9.89188e-06	ENSG00000186951	protein_coding	NK vs other cells single cell significant results
RNF149	3.55267e-10	0.798546	0.109	0.109	9.91159e-06	ENSG00000163162	protein_coding	NK vs other cells single cell significant results
PRAM1	3.61131e-10	-3.30415	0.002	0.05	1.00752e-05	ENSG00000133246	protein_coding	NK vs other cells single cell significant results
PDLIM1	3.63837e-10	-1.98346	0.01	0.074	1.01507e-05	ENSG00000107438	protein_coding	NK vs other cells single cell significant results
MLXIP	3.64473e-10	-0.989008	0.031	0.101	1.01684e-05	ENSG00000281178	protein_coding	NK vs other cells single cell significant results
MLXIP	3.64473e-10	-0.989008	0.031	0.101	1.01684e-05	ENSG00000175727	protein_coding	NK vs other cells single cell significant results
ZCCHC9	3.71432e-10	-0.858566	0.023	0.086	1.03626e-05	ENSG00000131732	protein_coding	NK vs other cells single cell significant results
TRMT1	3.75475e-10	-0.775597	0.034	0.098	1.04754e-05	ENSG00000104907	protein_coding	NK vs other cells single cell significant results
KIF15	3.76115e-10	-2.46015	0.008	0.069	1.04932e-05	ENSG00000280610	protein_coding	NK vs other cells single cell significant results
KIF15	3.76115e-10	-2.46015	0.008	0.069	1.04932e-05	ENSG00000163808	protein_coding	NK vs other cells single cell significant results
GIMAP1	3.76571e-10	2.16372	0.065	0.024	1.05059e-05	ENSG00000213203	protein_coding	NK vs other cells single cell significant results
AKAP7	3.89086e-10	1.21149	0.059	0.056	1.08551e-05	ENSG00000118507	protein_coding	NK vs other cells single cell significant results
ROGDI	4.07616e-10	-4.1436	0.002	0.053	1.13721e-05	ENSG00000067836	protein_coding	NK vs other cells single cell significant results
COA4	4.18227e-10	-0.70136	0.031	0.093	1.16681e-05	ENSG00000181924	protein_coding	NK vs other cells single cell significant results
NOL10	4.22891e-10	0.796655	0.036	0.054	1.17982e-05	ENSG00000115761	protein_coding	NK vs other cells single cell significant results
HAX1	4.24642e-10	0.602825	0.071	0.096	1.18471e-05	ENSG00000143575	protein_coding	NK vs other cells single cell significant results
POLK	4.30466e-10	-0.807756	0.044	0.119	1.20096e-05	ENSG00000122008	protein_coding	NK vs other cells single cell significant results
DGCR8	4.35674e-10	1.17006	0.036	0.045	1.21549e-05	ENSG00000128191	protein_coding	NK vs other cells single cell significant results
HNMT	4.40718e-10	-2.12165	0.006	0.057	1.22956e-05	ENSG00000150540	protein_coding	NK vs other cells single cell significant results
RDH11	4.42429e-10	0.83041	0.055	0.071	1.23433e-05	ENSG00000072042	protein_coding	NK vs other cells single cell significant results
SUCLG2	4.59486e-10	0.819272	0.082	0.089	1.28192e-05	ENSG00000172340	protein_coding	NK vs other cells single cell significant results
WEE1	4.64155e-10	-1.29807	0.01	0.064	1.29494e-05	ENSG00000166483	protein_coding	NK vs other cells single cell significant results
RBM19	4.64417e-10	0.61344	0.073	0.089	1.29568e-05	ENSG00000122965	protein_coding	NK vs other cells single cell significant results
AGAP1	4.70981e-10	4.02022	0.034	0.005	1.31399e-05	ENSG00000157985	protein_coding	NK vs other cells single cell significant results
SLC20A1	4.74887e-10	1.02839	0.105	0.091	1.32489e-05	ENSG00000144136	protein_coding	NK vs other cells single cell significant results
YES1	4.77582e-10	1.76268	0.059	0.037	1.33241e-05	ENSG00000176105	protein_coding	NK vs other cells single cell significant results
NLRP3	4.77716e-10	-2.26069	0.008	0.067	1.33278e-05	ENSG00000162711	protein_coding	NK vs other cells single cell significant results
TMEM64	4.84692e-10	1.68118	0.055	0.04	1.35224e-05	ENSG00000180694	protein_coding	NK vs other cells single cell significant results
LMBRD1	5.02267e-10	0.627321	0.044	0.069	1.40128e-05	ENSG00000168216	protein_coding	NK vs other cells single cell significant results
SNAPC1	5.05048e-10	-1.41553	0.01	0.065	1.40903e-05	ENSG00000023608	protein_coding	NK vs other cells single cell significant results
ZFAND1	5.12216e-10	-0.687284	0.034	0.096	1.42903e-05	ENSG00000104231	protein_coding	NK vs other cells single cell significant results
MPLKIP	5.17692e-10	-0.647446	0.052	0.129	1.44431e-05	ENSG00000168303	protein_coding	NK vs other cells single cell significant results
FMR1	5.37634e-10	1.16342	0.103	0.08	1.49995e-05	ENSG00000102081	protein_coding	NK vs other cells single cell significant results
CLASP1	5.42967e-10	0.808445	0.057	0.07	1.51482e-05	ENSG00000074054	protein_coding	NK vs other cells single cell significant results
GMCL1	5.43968e-10	0.630518	0.073	0.094	1.51762e-05	ENSG00000087338	protein_coding	NK vs other cells single cell significant results
ITGAX	5.6784e-10	0.997101	0.134	0.112	1.58422e-05	ENSG00000140678	protein_coding	NK vs other cells single cell significant results
SNTB1	5.68573e-10	-0.609182	0.031	0.089	1.58626e-05	ENSG00000172164	protein_coding	NK vs other cells single cell significant results
GIMAP6	5.75134e-10	2.62076	0.055	0.016	1.60457e-05	ENSG00000133561	protein_coding	NK vs other cells single cell significant results
TWF1	5.77889e-10	1.07075	0.073	0.067	1.61225e-05	ENSG00000151239	protein_coding	NK vs other cells single cell significant results
C3orf38	5.81492e-10	0.600675	0.061	0.083	1.6223e-05	ENSG00000179021	protein_coding	NK vs other cells single cell significant results
DDX23	5.90572e-10	0.707776	0.059	0.075	1.64764e-05	ENSG00000174243	protein_coding	NK vs other cells single cell significant results
MEGF9	5.92994e-10	-0.680401	0.071	0.156	1.65439e-05	ENSG00000106780	protein_coding	NK vs other cells single cell significant results
PLAGL1	6.01488e-10	-1.6675	0.013	0.074	1.67809e-05	ENSG00000118495	protein_coding	NK vs other cells single cell significant results
HAVCR2	6.06502e-10	1.83693	0.05	0.033	1.69208e-05	ENSG00000135077	protein_coding	NK vs other cells single cell significant results
PRPF19	6.20101e-10	-0.840974	0.036	0.105	1.73002e-05	ENSG00000110107	protein_coding	NK vs other cells single cell significant results
MBD1	6.22176e-10	0.939795	0.038	0.051	1.73581e-05	ENSG00000141644	protein_coding	NK vs other cells single cell significant results
RAB35	6.22685e-10	0.87844	0.061	0.071	1.73723e-05	ENSG00000111737	protein_coding	NK vs other cells single cell significant results
TEC	6.25599e-10	-1.40564	0.019	0.083	1.74536e-05	ENSG00000135605	protein_coding	NK vs other cells single cell significant results
PROK2	6.25848e-10	-1.53518	0.006	0.054	1.74605e-05	ENSG00000163421	protein_coding	NK vs other cells single cell significant results
PARP9	6.27684e-10	0.704329	0.094	0.105	1.75118e-05	ENSG00000138496	protein_coding	NK vs other cells single cell significant results
CTNNAL1	6.54898e-10	-1.97926	0.015	0.081	1.8271e-05	ENSG00000119326	protein_coding	NK vs other cells single cell significant results
MLC1	6.57075e-10	0.723761	0.052	0.068	1.83317e-05	ENSG00000100427	protein_coding	NK vs other cells single cell significant results
BUB1B	6.74341e-10	0.612215	0.015	0.054	1.88134e-05	ENSG00000156970	protein_coding	NK vs other cells single cell significant results
PAIP1	6.84688e-10	-0.686459	0.057	0.134	1.91021e-05	ENSG00000172239	protein_coding	NK vs other cells single cell significant results
CCL4L2	6.91949e-10	4.44334	0.023	0.001	1.93047e-05	ENSG00000276125	protein_coding	NK vs other cells single cell significant results
CCL4L2	6.91949e-10	4.44334	0.023	0.001	1.93047e-05	ENSG00000293547	protein_coding	NK vs other cells single cell significant results
CCL4L2	6.91949e-10	4.44334	0.023	0.001	1.93047e-05	ENSG00000282604	protein_coding	NK vs other cells single cell significant results
CCL4L2	6.91949e-10	4.44334	0.023	0.001	1.93047e-05	ENSG00000276070	protein_coding	NK vs other cells single cell significant results
RWDD3	7.19034e-10	0.860198	0.061	0.067	2.00603e-05	ENSG00000122481	protein_coding	NK vs other cells single cell significant results
XPA	7.21042e-10	0.642231	0.082	0.101	2.01164e-05	ENSG00000136936	protein_coding	NK vs other cells single cell significant results
RALGPS2	7.2381e-10	-1.91457	0.017	0.084	2.01936e-05	ENSG00000116191	protein_coding	NK vs other cells single cell significant results
AEBP2	7.40934e-10	0.915742	0.069	0.078	2.06713e-05	ENSG00000139154	protein_coding	NK vs other cells single cell significant results
MFSD14A	7.44229e-10	0.627268	0.073	0.085	2.07632e-05	ENSG00000156875	protein_coding	NK vs other cells single cell significant results
GGH	7.54801e-10	-1.79224	0.017	0.083	2.10582e-05	ENSG00000137563	protein_coding	NK vs other cells single cell significant results
MCRIP2	7.59584e-10	-1.21136	0.017	0.073	2.11916e-05	ENSG00000172366	protein_coding	NK vs other cells single cell significant results
ANKRD49	7.62597e-10	0.650244	0.088	0.098	2.12757e-05	ENSG00000168876	protein_coding	NK vs other cells single cell significant results
RNF169	7.72279e-10	1.07165	0.099	0.085	2.15458e-05	ENSG00000166439	protein_coding	NK vs other cells single cell significant results
STAT5B	7.77326e-10	0.595014	0.092	0.115	2.16866e-05	ENSG00000173757	protein_coding	NK vs other cells single cell significant results
CCDC125	7.795e-10	-0.818751	0.034	0.1	2.17473e-05	ENSG00000277868	protein_coding	NK vs other cells single cell significant results
CCDC125	7.795e-10	-0.818751	0.034	0.1	2.17473e-05	ENSG00000183323	protein_coding	NK vs other cells single cell significant results
PCGF5	7.93613e-10	1.04884	0.105	0.087	2.2141e-05	ENSG00000180628	protein_coding	NK vs other cells single cell significant results
OTULIN	7.9843e-10	1.03024	0.071	0.07	2.22754e-05	ENSG00000154124	protein_coding	NK vs other cells single cell significant results
SH3BP2	8.05579e-10	0.940365	0.109	0.096	2.24749e-05	ENSG00000087266	protein_coding	NK vs other cells single cell significant results
FAM177A1	8.17908e-10	1.13056	0.063	0.067	2.28188e-05	ENSG00000151327	protein_coding	NK vs other cells single cell significant results
VCPIP1	8.26396e-10	0.847656	0.082	0.085	2.30556e-05	ENSG00000175073	protein_coding	NK vs other cells single cell significant results
CD81	8.29457e-10	1.49416	0.059	0.047	2.3141e-05	ENSG00000110651	protein_coding	NK vs other cells single cell significant results
LAG3	8.4095e-10	5.76495	0.021	0.001	2.34617e-05	ENSG00000089692	protein_coding	NK vs other cells single cell significant results
RIPK1	8.50729e-10	1.17326	0.078	0.069	2.37345e-05	ENSG00000137275	protein_coding	NK vs other cells single cell significant results
ANKRD50	8.58569e-10	-1.82991	0.008	0.066	2.39532e-05	ENSG00000151458	protein_coding	NK vs other cells single cell significant results
CENPT	8.6326e-10	0.94599	0.044	0.053	2.40841e-05	ENSG00000102901	protein_coding	NK vs other cells single cell significant results
FBXW5	8.86383e-10	1.20434	0.084	0.074	2.47292e-05	ENSG00000159069	protein_coding	NK vs other cells single cell significant results
ARHGAP45	8.88252e-10	0.756627	0.155	0.15	2.47813e-05	ENSG00000180448	protein_coding	NK vs other cells single cell significant results
CDC42BPA	9.1561e-10	-6.317	0	0.039	2.55446e-05	ENSG00000143776	protein_coding	NK vs other cells single cell significant results
SYNE3	9.26644e-10	-1.14834	0.023	0.083	2.58524e-05	ENSG00000176438	protein_coding	NK vs other cells single cell significant results
MDK	9.29346e-10	-4.17935	0.004	0.059	2.59278e-05	ENSG00000110492	protein_coding	NK vs other cells single cell significant results
IRAK4	9.3641e-10	0.768011	0.122	0.119	2.61249e-05	ENSG00000198001	protein_coding	NK vs other cells single cell significant results
GAR1	9.38765e-10	-1.11986	0.025	0.089	2.61906e-05	ENSG00000109534	protein_coding	NK vs other cells single cell significant results
LRCH3	9.42806e-10	1.44611	0.05	0.043	2.63034e-05	ENSG00000186001	protein_coding	NK vs other cells single cell significant results
CD69	9.61119e-10	0.819573	0.214	0.191	2.68143e-05	ENSG00000110848	protein_coding	NK vs other cells single cell significant results
TRMT6	9.63221e-10	-0.805512	0.034	0.099	2.68729e-05	ENSG00000089195	protein_coding	NK vs other cells single cell significant results
PCBD1	1.01208e-09	-2.06809	0.01	0.069	2.82361e-05	ENSG00000166228	protein_coding	NK vs other cells single cell significant results
CWF19L1	1.02882e-09	0.900026	0.063	0.067	2.8703e-05	ENSG00000095485	protein_coding	NK vs other cells single cell significant results
ASPM	1.0349e-09	-0.847725	0.036	0.105	2.88728e-05	ENSG00000066279	protein_coding	NK vs other cells single cell significant results
EBAG9	1.05338e-09	-0.818119	0.034	0.097	2.93882e-05	ENSG00000147654	protein_coding	NK vs other cells single cell significant results
TMEM107	1.05656e-09	-0.585335	0.075	0.153	2.94768e-05	ENSG00000179029	protein_coding	NK vs other cells single cell significant results
PLTP	1.07321e-09	-1.50896	0.017	0.077	2.99414e-05	ENSG00000100979	protein_coding	NK vs other cells single cell significant results
TPD52L2	1.08775e-09	-1.55031	0.019	0.084	3.03472e-05	ENSG00000101150	protein_coding	NK vs other cells single cell significant results
RRP12	1.09986e-09	-4.11641	0.002	0.049	3.0685e-05	ENSG00000052749	protein_coding	NK vs other cells single cell significant results
SLC29A1	1.10715e-09	-5.93566	0	0.04	3.08885e-05	ENSG00000112759	protein_coding	NK vs other cells single cell significant results
MED6	1.1102e-09	0.820945	0.042	0.058	3.09734e-05	ENSG00000133997	protein_coding	NK vs other cells single cell significant results
UTP3	1.14353e-09	0.729678	0.052	0.07	3.19034e-05	ENSG00000132467	protein_coding	NK vs other cells single cell significant results
SCAF8	1.15622e-09	0.602643	0.08	0.098	3.22575e-05	ENSG00000213079	protein_coding	NK vs other cells single cell significant results
DAPK1	1.16325e-09	-2.63519	0.008	0.069	3.24535e-05	ENSG00000196730	protein_coding	NK vs other cells single cell significant results
CD14	1.17058e-09	-2.96788	0.006	0.061	3.26581e-05	ENSG00000170458	protein_coding	NK vs other cells single cell significant results
REXO2	1.18449e-09	-1.07239	0.046	0.128	3.30461e-05	ENSG00000076043	protein_coding	NK vs other cells single cell significant results
PPP1R18	1.19089e-09	0.78606	0.086	0.091	3.32247e-05	ENSG00000230341	protein_coding	NK vs other cells single cell significant results
PPP1R18	1.19089e-09	0.78606	0.086	0.091	3.32247e-05	ENSG00000236428	protein_coding	NK vs other cells single cell significant results
PPP1R18	1.19089e-09	0.78606	0.086	0.091	3.32247e-05	ENSG00000234000	protein_coding	NK vs other cells single cell significant results
PPP1R18	1.19089e-09	0.78606	0.086	0.091	3.32247e-05	ENSG00000231247	protein_coding	NK vs other cells single cell significant results
PPP1R18	1.19089e-09	0.78606	0.086	0.091	3.32247e-05	ENSG00000225060	protein_coding	NK vs other cells single cell significant results
PPP1R18	1.19089e-09	0.78606	0.086	0.091	3.32247e-05	ENSG00000229998	protein_coding	NK vs other cells single cell significant results
PPP1R18	1.19089e-09	0.78606	0.086	0.091	3.32247e-05	ENSG00000146112	protein_coding	NK vs other cells single cell significant results
PPP1R18	1.19089e-09	0.78606	0.086	0.091	3.32247e-05	ENSG00000206485	protein_coding	NK vs other cells single cell significant results
SLC36A4	1.21046e-09	-0.94362	0.019	0.077	3.37707e-05	ENSG00000180773	protein_coding	NK vs other cells single cell significant results
MAF1	1.21413e-09	0.6185	0.084	0.102	3.38731e-05	ENSG00000179632	protein_coding	NK vs other cells single cell significant results
CBLL1	1.22912e-09	0.932026	0.048	0.058	3.42913e-05	ENSG00000105879	protein_coding	NK vs other cells single cell significant results
ZNF266	1.24645e-09	1.36602	0.044	0.045	3.47748e-05	ENSG00000174652	protein_coding	NK vs other cells single cell significant results
NEDD4	1.2691e-09	-2.52759	0.008	0.067	3.54068e-05	ENSG00000069869	protein_coding	NK vs other cells single cell significant results
P4HA1	1.32724e-09	-1.18201	0.025	0.089	3.70287e-05	ENSG00000122884	protein_coding	NK vs other cells single cell significant results
UGGT2	1.35425e-09	-3.36286	0.002	0.048	3.77823e-05	ENSG00000102595	protein_coding	NK vs other cells single cell significant results
LILRB2	1.43483e-09	-3.07239	0.006	0.057	4.00302e-05	ENSG00000276146	protein_coding	NK vs other cells single cell significant results
LILRB2	1.43483e-09	-3.07239	0.006	0.057	4.00302e-05	ENSG00000275463	protein_coding	NK vs other cells single cell significant results
LILRB2	1.43483e-09	-3.07239	0.006	0.057	4.00302e-05	ENSG00000277751	protein_coding	NK vs other cells single cell significant results
LILRB2	1.43483e-09	-3.07239	0.006	0.057	4.00302e-05	ENSG00000274513	protein_coding	NK vs other cells single cell significant results
LILRB2	1.43483e-09	-3.07239	0.006	0.057	4.00302e-05	ENSG00000131042	protein_coding	NK vs other cells single cell significant results
KNL1	1.45269e-09	-1.11471	0.021	0.089	4.05286e-05	ENSG00000137812	protein_coding	NK vs other cells single cell significant results
CCDC152	1.51391e-09	0.726187	0.029	0.049	4.22365e-05	ENSG00000198865	protein_coding	NK vs other cells single cell significant results
PHACTR1	1.51619e-09	-2.80133	0.006	0.062	4.23001e-05	ENSG00000112137	protein_coding	NK vs other cells single cell significant results
PTDSS1	1.57541e-09	-1.29022	0.023	0.091	4.39523e-05	ENSG00000156471	protein_coding	NK vs other cells single cell significant results
HELLS	1.62721e-09	-0.924514	0.042	0.117	4.53975e-05	ENSG00000119969	protein_coding	NK vs other cells single cell significant results
CDK11A	1.64564e-09	0.984868	0.099	0.093	4.59117e-05	ENSG00000008128	protein_coding	NK vs other cells single cell significant results
INTS13	1.65817e-09	-0.646704	0.038	0.103	4.62612e-05	ENSG00000064102	protein_coding	NK vs other cells single cell significant results
RNF126	1.66101e-09	1.47122	0.071	0.048	4.63405e-05	ENSG00000070423	protein_coding	NK vs other cells single cell significant results
HMGN5	1.66337e-09	-2.1693	0.017	0.084	4.64063e-05	ENSG00000198157	protein_coding	NK vs other cells single cell significant results
SRPRB	1.67716e-09	-0.704209	0.031	0.095	4.67911e-05	ENSG00000144867	protein_coding	NK vs other cells single cell significant results
BCL2A1	1.68379e-09	-1.46626	0.031	0.1	4.6976e-05	ENSG00000140379	protein_coding	NK vs other cells single cell significant results
ZNF320	1.68483e-09	0.784845	0.044	0.061	4.70051e-05	ENSG00000182986	protein_coding	NK vs other cells single cell significant results
NR1D2	1.71614e-09	1.24885	0.061	0.054	4.78786e-05	ENSG00000174738	protein_coding	NK vs other cells single cell significant results
MOB1B	1.7208e-09	-1.37149	0.027	0.098	4.80085e-05	ENSG00000173542	protein_coding	NK vs other cells single cell significant results
LRRC47	1.7396e-09	0.74417	0.029	0.056	4.85331e-05	ENSG00000130764	protein_coding	NK vs other cells single cell significant results
CASK	1.75667e-09	0.951168	0.067	0.068	4.90093e-05	ENSG00000147044	protein_coding	NK vs other cells single cell significant results
LGALS2	1.77827e-09	-3.13744	0.006	0.06	4.9612e-05	ENSG00000100079	protein_coding	NK vs other cells single cell significant results
VPS13B	1.78076e-09	0.729998	0.084	0.091	4.96815e-05	ENSG00000132549	protein_coding	NK vs other cells single cell significant results
FKBP11	1.7933e-09	1.52466	0.092	0.055	5.00312e-05	ENSG00000134285	protein_coding	NK vs other cells single cell significant results
CYP7B1	1.86413e-09	-6.31051	0	0.039	5.20073e-05	ENSG00000172817	protein_coding	NK vs other cells single cell significant results
CPM	1.88312e-09	-3.45953	0.004	0.053	5.25371e-05	ENSG00000135678	protein_coding	NK vs other cells single cell significant results
TRIM13	1.89727e-09	-0.919159	0.038	0.105	5.29318e-05	ENSG00000204977	protein_coding	NK vs other cells single cell significant results
CBL	1.92453e-09	-0.664421	0.067	0.144	5.36925e-05	ENSG00000110395	protein_coding	NK vs other cells single cell significant results
CD163	1.92571e-09	-5.35014	0.004	0.052	5.37253e-05	ENSG00000177575	protein_coding	NK vs other cells single cell significant results
CRLF3	1.93506e-09	0.687376	0.086	0.099	5.39862e-05	ENSG00000176390	protein_coding	NK vs other cells single cell significant results
TARBP1	1.953e-09	-1.68003	0.01	0.069	5.44868e-05	ENSG00000059588	protein_coding	NK vs other cells single cell significant results
RECQL	1.95749e-09	0.885073	0.13	0.121	5.46119e-05	ENSG00000004700	protein_coding	NK vs other cells single cell significant results
KDM1B	1.96283e-09	-0.708816	0.034	0.093	5.47609e-05	ENSG00000165097	protein_coding	NK vs other cells single cell significant results
U2AF2	1.97195e-09	-0.760111	0.044	0.113	5.50153e-05	ENSG00000063244	protein_coding	NK vs other cells single cell significant results
SMAD7	2.01275e-09	2.943	0.044	0.01	5.61538e-05	ENSG00000101665	protein_coding	NK vs other cells single cell significant results
ZNF429	2.02272e-09	0.770495	0.055	0.066	5.64318e-05	ENSG00000197013	protein_coding	NK vs other cells single cell significant results
TBXAS1	2.03852e-09	-1.05854	0.017	0.073	5.68727e-05	ENSG00000059377	protein_coding	NK vs other cells single cell significant results
THAP5	2.05323e-09	0.726323	0.057	0.073	5.7283e-05	ENSG00000177683	protein_coding	NK vs other cells single cell significant results
CHTF8	2.06226e-09	-0.90155	0.023	0.08	5.75349e-05	ENSG00000168802	protein_coding	NK vs other cells single cell significant results
KIF11	2.10075e-09	-1.41155	0.031	0.107	5.86087e-05	ENSG00000138160	protein_coding	NK vs other cells single cell significant results
MTHFD1	2.11098e-09	-1.55585	0.021	0.09	5.88942e-05	ENSG00000100714	protein_coding	NK vs other cells single cell significant results
MS4A4A	2.11748e-09	-6.49064	0	0.04	5.90755e-05	ENSG00000110079	protein_coding	NK vs other cells single cell significant results
CEBPD	2.12068e-09	-0.606892	0.057	0.135	5.91648e-05	ENSG00000221869	protein_coding	NK vs other cells single cell significant results
EIF4E3	2.12162e-09	0.732672	0.101	0.11	5.9191e-05	ENSG00000163412	protein_coding	NK vs other cells single cell significant results
IL3RA	2.13156e-09	-2.51255	0.008	0.065	5.94685e-05	ENSG00000292332	protein_coding	NK vs other cells single cell significant results
IL3RA	2.13156e-09	-2.51255	0.008	0.065	5.94685e-05	ENSG00000185291	protein_coding	NK vs other cells single cell significant results
BUB1	2.13232e-09	-1.48684	0.015	0.074	5.94897e-05	ENSG00000169679	protein_coding	NK vs other cells single cell significant results
LTBR	2.16012e-09	-1.91665	0.008	0.061	6.02653e-05	ENSG00000111321	protein_coding	NK vs other cells single cell significant results
GAB3	2.25683e-09	1.36812	0.086	0.063	6.29634e-05	ENSG00000160219	protein_coding	NK vs other cells single cell significant results
LYRM4	2.30433e-09	-0.7143	0.04	0.108	6.42884e-05	ENSG00000214113	protein_coding	NK vs other cells single cell significant results
CENPH	2.3624e-09	-1.15764	0.023	0.087	6.59087e-05	ENSG00000153044	protein_coding	NK vs other cells single cell significant results
FDX1	2.36594e-09	-0.6266	0.036	0.099	6.60075e-05	ENSG00000137714	protein_coding	NK vs other cells single cell significant results
FCHSD2	2.4018e-09	-0.709689	0.046	0.117	6.70077e-05	ENSG00000137478	protein_coding	NK vs other cells single cell significant results
CTSO	2.47428e-09	1.0798	0.057	0.056	6.90299e-05	ENSG00000263238	protein_coding	NK vs other cells single cell significant results
CTSO	2.47428e-09	1.0798	0.057	0.056	6.90299e-05	ENSG00000256043	protein_coding	NK vs other cells single cell significant results
CAMK2D	2.50511e-09	2.08256	0.069	0.031	6.989e-05	ENSG00000145349	protein_coding	NK vs other cells single cell significant results
ARHGAP11A	2.52417e-09	-0.973058	0.027	0.091	7.04219e-05	ENSG00000275568	protein_coding	NK vs other cells single cell significant results
ARHGAP11A	2.52417e-09	-0.973058	0.027	0.091	7.04219e-05	ENSG00000198826	protein_coding	NK vs other cells single cell significant results
AHI1	2.58517e-09	-1.88375	0.013	0.07	7.21237e-05	ENSG00000135541	protein_coding	NK vs other cells single cell significant results
IMPA2	2.58854e-09	-3.0072	0.006	0.063	7.22177e-05	ENSG00000141401	protein_coding	NK vs other cells single cell significant results
RAB5A	2.60401e-09	0.612705	0.075	0.097	7.26492e-05	ENSG00000144566	protein_coding	NK vs other cells single cell significant results
DCTN1	2.66263e-09	0.723848	0.096	0.108	7.42847e-05	ENSG00000204843	protein_coding	NK vs other cells single cell significant results
SLC17A9	2.67278e-09	-0.927695	0.015	0.062	7.45678e-05	ENSG00000101194	protein_coding	NK vs other cells single cell significant results
PADI4	2.68139e-09	-2.25476	0.006	0.057	7.48082e-05	ENSG00000280908	protein_coding	NK vs other cells single cell significant results
PADI4	2.68139e-09	-2.25476	0.006	0.057	7.48082e-05	ENSG00000159339	protein_coding	NK vs other cells single cell significant results
ATP8A1	2.68978e-09	1.43812	0.082	0.06	7.50422e-05	ENSG00000124406	protein_coding	NK vs other cells single cell significant results
TMCO3	2.6913e-09	-1.05835	0.025	0.086	7.50847e-05	ENSG00000150403	protein_coding	NK vs other cells single cell significant results
UNC93B1	2.73753e-09	-3.30741	0.004	0.053	7.63743e-05	ENSG00000110057	protein_coding	NK vs other cells single cell significant results
FGD2	2.75161e-09	-2.34992	0.008	0.062	7.67673e-05	ENSG00000146192	protein_coding	NK vs other cells single cell significant results
ATP6V1D	2.75652e-09	0.692387	0.09	0.1	7.69041e-05	ENSG00000100554	protein_coding	NK vs other cells single cell significant results
ARSD	2.81166e-09	-0.854442	0.023	0.075	7.84425e-05	ENSG00000006756	protein_coding	NK vs other cells single cell significant results
CCDC66	2.85154e-09	1.02082	0.122	0.11	7.95552e-05	ENSG00000180376	protein_coding	NK vs other cells single cell significant results
NEGR1	2.91252e-09	-3.42103	0.008	0.063	8.12563e-05	ENSG00000172260	protein_coding	NK vs other cells single cell significant results
MYOF	2.92182e-09	-4.14533	0.002	0.047	8.15158e-05	ENSG00000138119	protein_coding	NK vs other cells single cell significant results
QSER1	2.92641e-09	-0.972348	0.031	0.099	8.1644e-05	ENSG00000060749	protein_coding	NK vs other cells single cell significant results
JADE2	2.98407e-09	1.43134	0.08	0.05	8.32525e-05	ENSG00000043143	protein_coding	NK vs other cells single cell significant results
FLOT1	2.98763e-09	0.610632	0.057	0.073	8.3352e-05	ENSG00000223654	protein_coding	NK vs other cells single cell significant results
FLOT1	2.98763e-09	0.610632	0.057	0.073	8.3352e-05	ENSG00000232280	protein_coding	NK vs other cells single cell significant results
FLOT1	2.98763e-09	0.610632	0.057	0.073	8.3352e-05	ENSG00000206379	protein_coding	NK vs other cells single cell significant results
FLOT1	2.98763e-09	0.610632	0.057	0.073	8.3352e-05	ENSG00000230143	protein_coding	NK vs other cells single cell significant results
FLOT1	2.98763e-09	0.610632	0.057	0.073	8.3352e-05	ENSG00000224740	protein_coding	NK vs other cells single cell significant results
FLOT1	2.98763e-09	0.610632	0.057	0.073	8.3352e-05	ENSG00000236271	protein_coding	NK vs other cells single cell significant results
FLOT1	2.98763e-09	0.610632	0.057	0.073	8.3352e-05	ENSG00000206480	protein_coding	NK vs other cells single cell significant results
FLOT1	2.98763e-09	0.610632	0.057	0.073	8.3352e-05	ENSG00000137312	protein_coding	NK vs other cells single cell significant results
NDC80	2.9985e-09	-1.90283	0.01	0.066	8.36553e-05	ENSG00000080986	protein_coding	NK vs other cells single cell significant results
ERCC1	3.01027e-09	-1.14549	0.029	0.098	8.39835e-05	ENSG00000012061	protein_coding	NK vs other cells single cell significant results
GCSAML	3.0333e-09	-6.38591	0	0.038	8.4626e-05	ENSG00000169224	protein_coding	NK vs other cells single cell significant results
RSBN1L	3.06005e-09	0.778066	0.096	0.097	8.53723e-05	ENSG00000187257	protein_coding	NK vs other cells single cell significant results
FAM168B	3.07831e-09	0.580273	0.059	0.078	8.58818e-05	ENSG00000152102	protein_coding	NK vs other cells single cell significant results
POC5	3.11037e-09	0.980585	0.038	0.049	8.67762e-05	ENSG00000152359	protein_coding	NK vs other cells single cell significant results
NRGN	3.13027e-09	-3.08876	0.002	0.043	8.73314e-05	ENSG00000154146	protein_coding	NK vs other cells single cell significant results
LRP1	3.13606e-09	-3.86136	0.002	0.042	8.74929e-05	ENSG00000123384	protein_coding	NK vs other cells single cell significant results
HK3	3.15898e-09	-4.89238	0.002	0.039	8.81325e-05	ENSG00000160883	protein_coding	NK vs other cells single cell significant results
WDFY2	3.23399e-09	-1.66583	0.021	0.087	9.0225e-05	ENSG00000139668	protein_coding	NK vs other cells single cell significant results
TEX30	3.26606e-09	-0.729178	0.019	0.076	9.11199e-05	ENSG00000151287	protein_coding	NK vs other cells single cell significant results
NUDT16	3.39596e-09	-1.74911	0.013	0.07	9.4744e-05	ENSG00000198585	protein_coding	NK vs other cells single cell significant results
DCAF5	3.43219e-09	0.888428	0.103	0.096	9.57547e-05	ENSG00000139990	protein_coding	NK vs other cells single cell significant results
DCAF6	3.43814e-09	-1.0486	0.019	0.075	9.59208e-05	ENSG00000143164	protein_coding	NK vs other cells single cell significant results
SLC43A3	3.47251e-09	-1.94254	0.01	0.067	9.68795e-05	ENSG00000134802	protein_coding	NK vs other cells single cell significant results
ASTE1	3.47946e-09	2.04846	0.029	0.023	9.70735e-05	ENSG00000034533	protein_coding	NK vs other cells single cell significant results
ZBTB2	3.58692e-09	1.78333	0.057	0.034	0.000100071	ENSG00000181472	protein_coding	NK vs other cells single cell significant results
SLC8A1	3.74058e-09	-2.59629	0.006	0.056	0.000104358	ENSG00000183023	protein_coding	NK vs other cells single cell significant results
IFI6	3.75703e-09	0.618883	0.088	0.109	0.000104817	ENSG00000126709	protein_coding	NK vs other cells single cell significant results
FAM199X	3.85033e-09	1.2397	0.067	0.057	0.00010742	ENSG00000123575	protein_coding	NK vs other cells single cell significant results
SPC25	3.93322e-09	-5.02043	0.002	0.048	0.000109733	ENSG00000277909	protein_coding	NK vs other cells single cell significant results
SPC25	3.93322e-09	-5.02043	0.002	0.048	0.000109733	ENSG00000152253	protein_coding	NK vs other cells single cell significant results
SCML2	3.93456e-09	-3.63676	0.002	0.05	0.00010977	ENSG00000102098	protein_coding	NK vs other cells single cell significant results
TEX264	3.95358e-09	0.702599	0.036	0.052	0.000110301	ENSG00000164081	protein_coding	NK vs other cells single cell significant results
RPP40	4.10262e-09	-1.87566	0.004	0.05	0.000114459	ENSG00000124787	protein_coding	NK vs other cells single cell significant results
PTTG1	4.14838e-09	-0.700382	0.036	0.105	0.000115736	ENSG00000164611	protein_coding	NK vs other cells single cell significant results
MT2A	4.17142e-09	0.958468	0.105	0.083	0.000116379	ENSG00000125148	protein_coding	NK vs other cells single cell significant results
KDM6B	4.17384e-09	-0.738633	0.025	0.077	0.000116446	ENSG00000132510	protein_coding	NK vs other cells single cell significant results
PPIF	4.22761e-09	-0.775751	0.019	0.069	0.000117946	ENSG00000108179	protein_coding	NK vs other cells single cell significant results
CLDND1	4.30907e-09	0.639478	0.101	0.103	0.000120219	ENSG00000080822	protein_coding	NK vs other cells single cell significant results
ORC6	4.32685e-09	-2.61913	0.01	0.069	0.000120715	ENSG00000091651	protein_coding	NK vs other cells single cell significant results
STX11	4.34371e-09	-0.77085	0.027	0.083	0.000121185	ENSG00000135604	protein_coding	NK vs other cells single cell significant results
PTRH2	4.39177e-09	-1.609	0.01	0.067	0.000122526	ENSG00000141378	protein_coding	NK vs other cells single cell significant results
ARID5A	4.40683e-09	1.50489	0.052	0.036	0.000122946	ENSG00000196843	protein_coding	NK vs other cells single cell significant results
ZWINT	4.4803e-09	-3.97713	0.002	0.049	0.000124996	ENSG00000122952	protein_coding	NK vs other cells single cell significant results
TAF9B	4.50043e-09	-1.2027	0.015	0.067	0.000125558	ENSG00000187325	protein_coding	NK vs other cells single cell significant results
RNF115	4.59364e-09	1.05114	0.078	0.066	0.000128158	ENSG00000265491	protein_coding	NK vs other cells single cell significant results
NCAPG	4.59569e-09	-0.939554	0.015	0.066	0.000128215	ENSG00000109805	protein_coding	NK vs other cells single cell significant results
RNF44	4.60399e-09	0.857128	0.061	0.07	0.000128447	ENSG00000146083	protein_coding	NK vs other cells single cell significant results
MRPL15	4.67905e-09	-1.35431	0.017	0.074	0.000130541	ENSG00000137547	protein_coding	NK vs other cells single cell significant results
PRAME	4.71425e-09	-6.47464	0	0.037	0.000131523	ENSG00000185686	protein_coding	NK vs other cells single cell significant results
PRAME	4.71425e-09	-6.47464	0	0.037	0.000131523	ENSG00000275013	protein_coding	NK vs other cells single cell significant results
ISG20L2	4.79563e-09	0.981163	0.075	0.073	0.000133793	ENSG00000143319	protein_coding	NK vs other cells single cell significant results
IER3	4.85904e-09	-1.58218	0.013	0.066	0.000135562	ENSG00000235030	protein_coding	NK vs other cells single cell significant results
IER3	4.85904e-09	-1.58218	0.013	0.066	0.000135562	ENSG00000227231	protein_coding	NK vs other cells single cell significant results
IER3	4.85904e-09	-1.58218	0.013	0.066	0.000135562	ENSG00000237155	protein_coding	NK vs other cells single cell significant results
IER3	4.85904e-09	-1.58218	0.013	0.066	0.000135562	ENSG00000230128	protein_coding	NK vs other cells single cell significant results
IER3	4.85904e-09	-1.58218	0.013	0.066	0.000135562	ENSG00000206478	protein_coding	NK vs other cells single cell significant results
IER3	4.85904e-09	-1.58218	0.013	0.066	0.000135562	ENSG00000137331	protein_coding	NK vs other cells single cell significant results
ZNF805	4.86098e-09	1.23467	0.067	0.06	0.000135617	ENSG00000204524	protein_coding	NK vs other cells single cell significant results
DNTTIP1	4.87594e-09	-0.877618	0.025	0.081	0.000136034	ENSG00000101457	protein_coding	NK vs other cells single cell significant results
IFIH1	4.9798e-09	1.03638	0.071	0.076	0.000138932	ENSG00000115267	protein_coding	NK vs other cells single cell significant results
RPL10L	5.01158e-09	-0.720074	0.031	0.088	0.000139818	ENSG00000165496	protein_coding	NK vs other cells single cell significant results
EVI5	5.1408e-09	-2.0392	0.008	0.061	0.000143423	ENSG00000067208	protein_coding	NK vs other cells single cell significant results
TAPBPL	5.25701e-09	1.3986	0.063	0.044	0.000146665	ENSG00000139192	protein_coding	NK vs other cells single cell significant results
ATR	5.3281e-09	0.88433	0.086	0.092	0.000148649	ENSG00000175054	protein_coding	NK vs other cells single cell significant results
HRH2	5.38e-09	-6.19653	0	0.036	0.000150097	ENSG00000113749	protein_coding	NK vs other cells single cell significant results
ICA1	5.5156e-09	-4.32696	0.004	0.053	0.00015388	ENSG00000003147	protein_coding	NK vs other cells single cell significant results
DEFB1	5.60849e-09	-2.49921	0.002	0.042	0.000156471	ENSG00000284881	protein_coding	NK vs other cells single cell significant results
DEFB1	5.60849e-09	-2.49921	0.002	0.042	0.000156471	ENSG00000164825	protein_coding	NK vs other cells single cell significant results
CAV1	5.60878e-09	-6.25523	0	0.031	0.000156479	ENSG00000105974	protein_coding	NK vs other cells single cell significant results
PPIH	5.64467e-09	0.597974	0.05	0.069	0.000157481	ENSG00000171960	protein_coding	NK vs other cells single cell significant results
KLF2	5.66237e-09	0.85699	0.149	0.12	0.000157974	ENSG00000127528	protein_coding	NK vs other cells single cell significant results
PPFIBP1	5.69451e-09	-3.11454	0.004	0.054	0.000158871	ENSG00000110841	protein_coding	NK vs other cells single cell significant results
ERC1	5.72876e-09	-0.814149	0.036	0.104	0.000159827	ENSG00000082805	protein_coding	NK vs other cells single cell significant results
HEPACAM	5.73752e-09	1.09608	0.143	0.091	0.000160071	ENSG00000165478	protein_coding	NK vs other cells single cell significant results
NABP2	5.77851e-09	0.934041	0.027	0.038	0.000161215	ENSG00000139579	protein_coding	NK vs other cells single cell significant results
PCED1A	5.85686e-09	0.892416	0.052	0.06	0.000163401	ENSG00000132635	protein_coding	NK vs other cells single cell significant results
MS4A10	5.90563e-09	-3.08629	0.004	0.055	0.000164761	ENSG00000172689	protein_coding	NK vs other cells single cell significant results
SLC16A7	5.9959e-09	1.1299	0.084	0.077	0.00016728	ENSG00000118596	protein_coding	NK vs other cells single cell significant results
SSBP3	6.00974e-09	1.36304	0.086	0.06	0.000167666	ENSG00000157216	protein_coding	NK vs other cells single cell significant results
LRRK1	6.03732e-09	-2.23685	0.015	0.077	0.000168435	ENSG00000154237	protein_coding	NK vs other cells single cell significant results
FAM169A	6.05931e-09	2.26289	0.048	0.018	0.000169049	ENSG00000198780	protein_coding	NK vs other cells single cell significant results
SMIM10	6.10509e-09	-3.41769	0.002	0.047	0.000170326	ENSG00000184785	protein_coding	NK vs other cells single cell significant results
MAP2K7	6.21919e-09	0.892155	0.071	0.071	0.000173509	ENSG00000076984	protein_coding	NK vs other cells single cell significant results
LILRB1	6.23791e-09	1.70405	0.061	0.033	0.000174031	ENSG00000274669	protein_coding	NK vs other cells single cell significant results
LILRB1	6.23791e-09	1.70405	0.061	0.033	0.000174031	ENSG00000277134	protein_coding	NK vs other cells single cell significant results
LILRB1	6.23791e-09	1.70405	0.061	0.033	0.000174031	ENSG00000277807	protein_coding	NK vs other cells single cell significant results
LILRB1	6.23791e-09	1.70405	0.061	0.033	0.000174031	ENSG00000276452	protein_coding	NK vs other cells single cell significant results
LILRB1	6.23791e-09	1.70405	0.061	0.033	0.000174031	ENSG00000104972	protein_coding	NK vs other cells single cell significant results
DTYMK	6.32e-09	-1.31112	0.021	0.085	0.000176322	ENSG00000168393	protein_coding	NK vs other cells single cell significant results
COL24A1	6.34174e-09	-2.22291	0.006	0.051	0.000176928	ENSG00000171502	protein_coding	NK vs other cells single cell significant results
ASAP1	6.41779e-09	-0.63993	0.05	0.117	0.00017905	ENSG00000153317	protein_coding	NK vs other cells single cell significant results
LY96	6.43473e-09	-4.00887	0.006	0.056	0.000179522	ENSG00000154589	protein_coding	NK vs other cells single cell significant results
RRAGD	6.59173e-09	-1.98246	0.006	0.056	0.000183903	ENSG00000025039	protein_coding	NK vs other cells single cell significant results
FADS1	6.68139e-09	-1.35803	0.027	0.097	0.000186404	ENSG00000149485	protein_coding	NK vs other cells single cell significant results
GALNT10	6.75052e-09	1.64962	0.055	0.035	0.000188333	ENSG00000164574	protein_coding	NK vs other cells single cell significant results
CREBRF	6.87837e-09	0.860025	0.136	0.122	0.0001919	ENSG00000164463	protein_coding	NK vs other cells single cell significant results
PATL1	7.00921e-09	0.632823	0.046	0.065	0.00019555	ENSG00000166889	protein_coding	NK vs other cells single cell significant results
SCAPER	7.0857e-09	0.790355	0.065	0.075	0.000197684	ENSG00000140386	protein_coding	NK vs other cells single cell significant results
GCHFR	7.13351e-09	1.53705	0.05	0.037	0.000199018	ENSG00000137880	protein_coding	NK vs other cells single cell significant results
ILKAP	7.29387e-09	0.79097	0.075	0.082	0.000203492	ENSG00000132323	protein_coding	NK vs other cells single cell significant results
FAHD1	7.34796e-09	-1.17817	0.013	0.061	0.000205001	ENSG00000180185	protein_coding	NK vs other cells single cell significant results
SPSB3	7.40044e-09	0.740083	0.065	0.073	0.000206465	ENSG00000162032	protein_coding	NK vs other cells single cell significant results
CD6	7.44546e-09	2.43749	0.05	0.01	0.000207721	ENSG00000013725	protein_coding	NK vs other cells single cell significant results
ABCF2	7.65159e-09	0.612503	0.038	0.057	0.000213472	ENSG00000033050	protein_coding	NK vs other cells single cell significant results
DRAM2	7.81047e-09	-0.763964	0.031	0.092	0.000217904	ENSG00000156171	protein_coding	NK vs other cells single cell significant results
FUT11	8.0519e-09	2.32692	0.038	0.017	0.00022464	ENSG00000196968	protein_coding	NK vs other cells single cell significant results
TM9SF4	8.11641e-09	-1.23016	0.019	0.077	0.00022644	ENSG00000101337	protein_coding	NK vs other cells single cell significant results
PEX2	8.28547e-09	0.787126	0.063	0.08	0.000231156	ENSG00000164751	protein_coding	NK vs other cells single cell significant results
MAFB	8.31456e-09	-1.74161	0.017	0.065	0.000231968	ENSG00000204103	protein_coding	NK vs other cells single cell significant results
SUPT6H	8.36268e-09	0.733728	0.092	0.099	0.00023331	ENSG00000109111	protein_coding	NK vs other cells single cell significant results
MCM2	8.47268e-09	-1.7354	0.008	0.059	0.000236379	ENSG00000073111	protein_coding	NK vs other cells single cell significant results
TGFB1	8.47504e-09	1.18283	0.103	0.07	0.000236445	ENSG00000105329	protein_coding	NK vs other cells single cell significant results
FGR	8.5434e-09	0.80814	0.122	0.1	0.000238352	ENSG00000000938	protein_coding	NK vs other cells single cell significant results
RBM47	8.67131e-09	-3.80587	0.004	0.052	0.000241921	ENSG00000163694	protein_coding	NK vs other cells single cell significant results
SPPL2A	8.69042e-09	0.966811	0.063	0.068	0.000242454	ENSG00000138600	protein_coding	NK vs other cells single cell significant results
HOXB6	8.69452e-09	-5.96621	0	0.033	0.000242568	ENSG00000108511	protein_coding	NK vs other cells single cell significant results
CAMKK2	8.98542e-09	-0.943608	0.023	0.081	0.000250684	ENSG00000110931	protein_coding	NK vs other cells single cell significant results
NFU1	9.02468e-09	-0.601357	0.029	0.079	0.00025178	ENSG00000169599	protein_coding	NK vs other cells single cell significant results
UBLCP1	9.21091e-09	0.799381	0.099	0.095	0.000256975	ENSG00000164332	protein_coding	NK vs other cells single cell significant results
NETO2	9.31685e-09	-6.09596	0	0.035	0.000259931	ENSG00000171208	protein_coding	NK vs other cells single cell significant results
KBTBD2	9.52429e-09	0.783584	0.055	0.069	0.000265718	ENSG00000170852	protein_coding	NK vs other cells single cell significant results
BPGM	9.62335e-09	2.09625	0.061	0.023	0.000268482	ENSG00000172331	protein_coding	NK vs other cells single cell significant results
PLEKHG3	9.75055e-09	3.44298	0.034	0.005	0.000272031	ENSG00000126822	protein_coding	NK vs other cells single cell significant results
RUNX1T1	9.75357e-09	-3.66998	0.002	0.035	0.000272115	ENSG00000079102	protein_coding	NK vs other cells single cell significant results
CNNM3	9.90428e-09	1.45641	0.044	0.035	0.00027632	ENSG00000168763	protein_coding	NK vs other cells single cell significant results
GNAI1	1.00177e-08	-3.7528	0.002	0.047	0.000279484	ENSG00000127955	protein_coding	NK vs other cells single cell significant results
TIPIN	1.02417e-08	-2.68801	0.002	0.043	0.000285733	ENSG00000075131	protein_coding	NK vs other cells single cell significant results
NEDD9	1.05082e-08	1.53274	0.084	0.046	0.000293167	ENSG00000111859	protein_coding	NK vs other cells single cell significant results
SLC48A1	1.07246e-08	-2.29961	0.006	0.054	0.000299205	ENSG00000211584	protein_coding	NK vs other cells single cell significant results
PGGHG	1.08552e-08	1.85612	0.075	0.027	0.00030285	ENSG00000142102	protein_coding	NK vs other cells single cell significant results
PLP2	1.09877e-08	-1.12153	0.019	0.072	0.000306545	ENSG00000102007	protein_coding	NK vs other cells single cell significant results
ATP6V0A1	1.11163e-08	-1.71189	0.008	0.054	0.000310134	ENSG00000033627	protein_coding	NK vs other cells single cell significant results
ATP11A	1.11757e-08	-1.74214	0.01	0.062	0.00031179	ENSG00000068650	protein_coding	NK vs other cells single cell significant results
POLR3F	1.13449e-08	1.39305	0.025	0.034	0.000316513	ENSG00000132664	protein_coding	NK vs other cells single cell significant results
MAPK6	1.13501e-08	-0.958975	0.038	0.108	0.000316655	ENSG00000069956	protein_coding	NK vs other cells single cell significant results
AGPAT2	1.13853e-08	-1.93382	0.01	0.066	0.00031764	ENSG00000169692	protein_coding	NK vs other cells single cell significant results
PGRMC1	1.15124e-08	-1.76212	0.015	0.074	0.000321184	ENSG00000101856	protein_coding	NK vs other cells single cell significant results
ZMIZ1	1.19615e-08	-0.660421	0.065	0.142	0.000333714	ENSG00000108175	protein_coding	NK vs other cells single cell significant results
CARHSP1	1.20082e-08	0.825011	0.044	0.054	0.000335016	ENSG00000153048	protein_coding	NK vs other cells single cell significant results
AKAP17A	1.20697e-08	0.668469	0.063	0.076	0.000336732	ENSG00000292343	protein_coding	NK vs other cells single cell significant results
AKAP17A	1.20697e-08	0.668469	0.063	0.076	0.000336732	ENSG00000197976	protein_coding	NK vs other cells single cell significant results
EFL1	1.22353e-08	0.989346	0.031	0.043	0.000341353	ENSG00000140598	protein_coding	NK vs other cells single cell significant results
CCDC7	1.22845e-08	0.967416	0.109	0.091	0.000342724	ENSG00000216937	protein_coding	NK vs other cells single cell significant results
NAPRT	1.23902e-08	-0.907131	0.036	0.102	0.000345674	ENSG00000278488	protein_coding	NK vs other cells single cell significant results
NAPRT	1.23902e-08	-0.907131	0.036	0.102	0.000345674	ENSG00000147813	protein_coding	NK vs other cells single cell significant results
ARHGAP26	1.24489e-08	1.19592	0.109	0.078	0.000347313	ENSG00000145819	protein_coding	NK vs other cells single cell significant results
ZFP36L1	1.25396e-08	1.01534	0.172	0.103	0.000349841	ENSG00000185650	protein_coding	NK vs other cells single cell significant results
S100A10	1.26661e-08	-0.725173	0.149	0.249	0.000353372	ENSG00000197747	protein_coding	NK vs other cells single cell significant results
ALOX5	1.27779e-08	-3.355	0.006	0.057	0.00035649	ENSG00000275565	protein_coding	NK vs other cells single cell significant results
ALOX5	1.27779e-08	-3.355	0.006	0.057	0.00035649	ENSG00000012779	protein_coding	NK vs other cells single cell significant results
ITFG1	1.28351e-08	-0.942482	0.027	0.084	0.000358086	ENSG00000129636	protein_coding	NK vs other cells single cell significant results
VAMP2	1.32137e-08	1.14709	0.096	0.07	0.000368649	ENSG00000220205	protein_coding	NK vs other cells single cell significant results
ANLN	1.36198e-08	-2.41325	0.008	0.061	0.00037998	ENSG00000011426	protein_coding	NK vs other cells single cell significant results
FUCA2	1.37831e-08	-0.801092	0.019	0.07	0.000384534	ENSG00000001036	protein_coding	NK vs other cells single cell significant results
DAXX	1.39818e-08	0.746916	0.069	0.082	0.000390078	ENSG00000206206	protein_coding	NK vs other cells single cell significant results
DAXX	1.39818e-08	0.746916	0.069	0.082	0.000390078	ENSG00000227046	protein_coding	NK vs other cells single cell significant results
DAXX	1.39818e-08	0.746916	0.069	0.082	0.000390078	ENSG00000231617	protein_coding	NK vs other cells single cell significant results
DAXX	1.39818e-08	0.746916	0.069	0.082	0.000390078	ENSG00000206279	protein_coding	NK vs other cells single cell significant results
DAXX	1.39818e-08	0.746916	0.069	0.082	0.000390078	ENSG00000204209	protein_coding	NK vs other cells single cell significant results
PIK3C2A	1.39971e-08	0.667266	0.071	0.078	0.000390506	ENSG00000011405	protein_coding	NK vs other cells single cell significant results
AGFG1	1.43834e-08	-0.730036	0.052	0.123	0.000401283	ENSG00000173744	protein_coding	NK vs other cells single cell significant results
JKAMP	1.45767e-08	-0.642183	0.029	0.081	0.000406677	ENSG00000050130	protein_coding	NK vs other cells single cell significant results
CLCC1	1.45909e-08	-0.732293	0.019	0.065	0.000407072	ENSG00000121940	protein_coding	NK vs other cells single cell significant results
TSPAN13	1.48325e-08	-6.09451	0	0.036	0.000413812	ENSG00000106537	protein_coding	NK vs other cells single cell significant results
CEP250	1.51375e-08	1.14425	0.05	0.056	0.00042232	ENSG00000126001	protein_coding	NK vs other cells single cell significant results
HMG20A	1.53755e-08	0.761165	0.046	0.06	0.000428961	ENSG00000140382	protein_coding	NK vs other cells single cell significant results
PGPEP1	1.55721e-08	0.828151	0.059	0.067	0.000434446	ENSG00000130517	protein_coding	NK vs other cells single cell significant results
TSPAN14	1.56713e-08	1.13215	0.099	0.075	0.000437214	ENSG00000108219	protein_coding	NK vs other cells single cell significant results
GPSM2	1.58907e-08	-3.72288	0.002	0.046	0.000443334	ENSG00000121957	protein_coding	NK vs other cells single cell significant results
SKIL	1.60704e-08	1.07474	0.096	0.078	0.000448349	ENSG00000136603	protein_coding	NK vs other cells single cell significant results
FUBP3	1.63916e-08	0.924107	0.042	0.06	0.00045731	ENSG00000107164	protein_coding	NK vs other cells single cell significant results
GFM2	1.65405e-08	-1.07169	0.027	0.087	0.000461465	ENSG00000164347	protein_coding	NK vs other cells single cell significant results
PXMP2	1.66591e-08	-1.34091	0.01	0.059	0.000464771	ENSG00000176894	protein_coding	NK vs other cells single cell significant results
ATG4C	1.67473e-08	-1.65387	0.013	0.066	0.000467233	ENSG00000125703	protein_coding	NK vs other cells single cell significant results
BAALC	1.68243e-08	-2.46638	0.006	0.06	0.000469381	ENSG00000164929	protein_coding	NK vs other cells single cell significant results
CPA3	1.7e-08	-2.64434	0.008	0.062	0.000474282	ENSG00000163751	protein_coding	NK vs other cells single cell significant results
NSUN5	1.71899e-08	-0.870559	0.021	0.071	0.000479582	ENSG00000130305	protein_coding	NK vs other cells single cell significant results
MAP1LC3B2	1.73012e-08	1.09848	0.059	0.051	0.000482686	ENSG00000258102	protein_coding	NK vs other cells single cell significant results
CDK13	1.73092e-08	0.657147	0.101	0.109	0.000482908	ENSG00000065883	protein_coding	NK vs other cells single cell significant results
COX19	1.76096e-08	0.881493	0.08	0.08	0.000491289	ENSG00000240230	protein_coding	NK vs other cells single cell significant results
SP140L	1.79382e-08	0.726227	0.09	0.098	0.000500458	ENSG00000185404	protein_coding	NK vs other cells single cell significant results
TCEAL1	1.825e-08	-0.646506	0.025	0.08	0.000509157	ENSG00000172465	protein_coding	NK vs other cells single cell significant results
POP7	1.82687e-08	0.98726	0.038	0.043	0.000509678	ENSG00000172336	protein_coding	NK vs other cells single cell significant results
ADRM1	1.85133e-08	-0.710175	0.025	0.078	0.000516502	ENSG00000130706	protein_coding	NK vs other cells single cell significant results
WRN	1.87176e-08	-0.86717	0.025	0.08	0.000522203	ENSG00000165392	protein_coding	NK vs other cells single cell significant results
CERK	1.87181e-08	0.756028	0.069	0.076	0.000522217	ENSG00000100422	protein_coding	NK vs other cells single cell significant results
DHRSX	1.88647e-08	0.969896	0.044	0.059	0.000526307	ENSG00000292338	protein_coding	NK vs other cells single cell significant results
DHRSX	1.88647e-08	0.969896	0.044	0.059	0.000526307	ENSG00000169084	protein_coding	NK vs other cells single cell significant results
PRKCI	1.89229e-08	-0.728257	0.019	0.071	0.000527929	ENSG00000163558	protein_coding	NK vs other cells single cell significant results
SERPINB9	1.9029e-08	1.20611	0.122	0.079	0.000530891	ENSG00000170542	protein_coding	NK vs other cells single cell significant results
MAP3K4	1.91271e-08	1.03969	0.061	0.065	0.000533627	ENSG00000085511	protein_coding	NK vs other cells single cell significant results
GAB2	1.92359e-08	-3.61692	0.002	0.044	0.000536661	ENSG00000033327	protein_coding	NK vs other cells single cell significant results
TP53RK	1.94585e-08	0.81102	0.04	0.05	0.000542873	ENSG00000172315	protein_coding	NK vs other cells single cell significant results
COG6	1.94861e-08	1.28314	0.044	0.048	0.000543644	ENSG00000133103	protein_coding	NK vs other cells single cell significant results
COPS7A	1.95448e-08	-1.13003	0.015	0.063	0.00054528	ENSG00000111652	protein_coding	NK vs other cells single cell significant results
STON2	1.97118e-08	-2.1461	0.021	0.087	0.000549938	ENSG00000140022	protein_coding	NK vs other cells single cell significant results
RBFA	1.99119e-08	-1.03278	0.013	0.056	0.000555521	ENSG00000101546	protein_coding	NK vs other cells single cell significant results
STAU2	2.01193e-08	0.822374	0.096	0.102	0.000561308	ENSG00000040341	protein_coding	NK vs other cells single cell significant results
HACD1	2.02196e-08	-2.7637	0.006	0.057	0.000564108	ENSG00000165996	protein_coding	NK vs other cells single cell significant results
UNG	2.04035e-08	-1.33889	0.017	0.071	0.000569237	ENSG00000076248	protein_coding	NK vs other cells single cell significant results
ENTPD1	2.0786e-08	-1.45045	0.027	0.093	0.000579907	ENSG00000138185	protein_coding	NK vs other cells single cell significant results
CES1	2.14698e-08	-3.48618	0.002	0.045	0.000598985	ENSG00000262243	protein_coding	NK vs other cells single cell significant results
CES1	2.14698e-08	-3.48618	0.002	0.045	0.000598985	ENSG00000198848	protein_coding	NK vs other cells single cell significant results
TBCCD1	2.15924e-08	1.78718	0.036	0.028	0.000602408	ENSG00000113838	protein_coding	NK vs other cells single cell significant results
PSTPIP1	2.17305e-08	1.51763	0.036	0.028	0.000606258	ENSG00000140368	protein_coding	NK vs other cells single cell significant results
ZNF430	2.18416e-08	0.892764	0.069	0.074	0.00060936	ENSG00000278780	protein_coding	NK vs other cells single cell significant results
ZNF430	2.18416e-08	0.892764	0.069	0.074	0.00060936	ENSG00000118620	protein_coding	NK vs other cells single cell significant results
UBE2T	2.19161e-08	-1.12052	0.021	0.077	0.000611436	ENSG00000077152	protein_coding	NK vs other cells single cell significant results
TRIO	2.20948e-08	-1.60071	0.015	0.071	0.000616424	ENSG00000038382	protein_coding	NK vs other cells single cell significant results
PARP15	2.21692e-08	1.59749	0.073	0.039	0.000618498	ENSG00000173200	protein_coding	NK vs other cells single cell significant results
FAM210B	2.24066e-08	-0.617847	0.036	0.092	0.000625121	ENSG00000124098	protein_coding	NK vs other cells single cell significant results
C1orf54	2.25281e-08	-5.19468	0.002	0.044	0.000628511	ENSG00000118292	protein_coding	NK vs other cells single cell significant results
TK1	2.27493e-08	-1.08713	0.017	0.072	0.000634683	ENSG00000167900	protein_coding	NK vs other cells single cell significant results
SLC31A1	2.2976e-08	-1.61951	0.013	0.064	0.000641008	ENSG00000136868	protein_coding	NK vs other cells single cell significant results
DDHD1	2.3016e-08	1.16702	0.088	0.072	0.000642124	ENSG00000100523	protein_coding	NK vs other cells single cell significant results
XPO4	2.31363e-08	0.655161	0.042	0.064	0.000645478	ENSG00000132953	protein_coding	NK vs other cells single cell significant results
ZNF394	2.31386e-08	0.828289	0.059	0.067	0.000645543	ENSG00000160908	protein_coding	NK vs other cells single cell significant results
ARL11	2.36393e-08	-3.80412	0.006	0.054	0.000659513	ENSG00000152213	protein_coding	NK vs other cells single cell significant results
NMT2	2.3725e-08	2.10505	0.063	0.02	0.000661903	ENSG00000152465	protein_coding	NK vs other cells single cell significant results
C19orf12	2.39372e-08	1.65722	0.067	0.036	0.000667823	ENSG00000131943	protein_coding	NK vs other cells single cell significant results
HEATR3	2.39454e-08	-1.01431	0.019	0.07	0.000668053	ENSG00000155393	protein_coding	NK vs other cells single cell significant results
BECN1	2.41395e-08	1.14503	0.063	0.054	0.000673467	ENSG00000126581	protein_coding	NK vs other cells single cell significant results
LYRM1	2.4257e-08	-1.16694	0.021	0.076	0.000676745	ENSG00000102897	protein_coding	NK vs other cells single cell significant results
TBC1D20	2.42968e-08	1.44801	0.052	0.041	0.000677855	ENSG00000125875	protein_coding	NK vs other cells single cell significant results
TMED8	2.43099e-08	-0.898299	0.038	0.102	0.000678223	ENSG00000100580	protein_coding	NK vs other cells single cell significant results
VSTM1	2.43477e-08	-6.45263	0	0.036	0.000679276	ENSG00000276159	protein_coding	NK vs other cells single cell significant results
VSTM1	2.43477e-08	-6.45263	0	0.036	0.000679276	ENSG00000275577	protein_coding	NK vs other cells single cell significant results
VSTM1	2.43477e-08	-6.45263	0	0.036	0.000679276	ENSG00000275330	protein_coding	NK vs other cells single cell significant results
VSTM1	2.43477e-08	-6.45263	0	0.036	0.000679276	ENSG00000276066	protein_coding	NK vs other cells single cell significant results
VSTM1	2.43477e-08	-6.45263	0	0.036	0.000679276	ENSG00000274953	protein_coding	NK vs other cells single cell significant results
VSTM1	2.43477e-08	-6.45263	0	0.036	0.000679276	ENSG00000276363	protein_coding	NK vs other cells single cell significant results
VSTM1	2.43477e-08	-6.45263	0	0.036	0.000679276	ENSG00000275962	protein_coding	NK vs other cells single cell significant results
VSTM1	2.43477e-08	-6.45263	0	0.036	0.000679276	ENSG00000274887	protein_coding	NK vs other cells single cell significant results
VSTM1	2.43477e-08	-6.45263	0	0.036	0.000679276	ENSG00000189068	protein_coding	NK vs other cells single cell significant results
VSTM1	2.43477e-08	-6.45263	0	0.036	0.000679276	ENSG00000277607	protein_coding	NK vs other cells single cell significant results
PUS7	2.4973e-08	-0.869082	0.008	0.047	0.000696721	ENSG00000091127	protein_coding	NK vs other cells single cell significant results
SLC4A7	2.51175e-08	1.11574	0.094	0.075	0.000700753	ENSG00000033867	protein_coding	NK vs other cells single cell significant results
PRELID2	2.55673e-08	-2.55675	0.006	0.057	0.000713301	ENSG00000186314	protein_coding	NK vs other cells single cell significant results
CAPRIN2	2.56294e-08	1.57382	0.052	0.035	0.000715034	ENSG00000110888	protein_coding	NK vs other cells single cell significant results
SIN3A	2.5864e-08	0.748615	0.082	0.092	0.00072158	ENSG00000169375	protein_coding	NK vs other cells single cell significant results
TTLL5	2.61653e-08	-3.58056	0.004	0.051	0.000729986	ENSG00000119685	protein_coding	NK vs other cells single cell significant results
IL7R	2.62276e-08	1.01716	0.155	0.076	0.000731725	ENSG00000168685	protein_coding	NK vs other cells single cell significant results
PDGFC	2.62411e-08	-1.45894	0.004	0.041	0.000732101	ENSG00000145431	protein_coding	NK vs other cells single cell significant results
RNF167	2.6321e-08	1.18282	0.067	0.056	0.000734329	ENSG00000108523	protein_coding	NK vs other cells single cell significant results
KPNA2	2.64534e-08	-0.864988	0.029	0.087	0.000738023	ENSG00000182481	protein_coding	NK vs other cells single cell significant results
FAM200B	2.68406e-08	-0.849285	0.034	0.094	0.000748825	ENSG00000237765	protein_coding	NK vs other cells single cell significant results
GLCCI1	2.68951e-08	2.07763	0.059	0.026	0.000750345	ENSG00000106415	protein_coding	NK vs other cells single cell significant results
LATS2	2.69939e-08	-0.595423	0.04	0.091	0.000753103	ENSG00000150457	protein_coding	NK vs other cells single cell significant results
MGME1	2.71092e-08	-0.622777	0.031	0.083	0.00075632	ENSG00000125871	protein_coding	NK vs other cells single cell significant results
POLR3A	2.71371e-08	1.12321	0.04	0.042	0.000757099	ENSG00000148606	protein_coding	NK vs other cells single cell significant results
FH	2.73029e-08	-1.43355	0.023	0.085	0.000761725	ENSG00000091483	protein_coding	NK vs other cells single cell significant results
TRIQK	2.74983e-08	-2.28579	0.008	0.059	0.000767175	ENSG00000205133	protein_coding	NK vs other cells single cell significant results
IRF9	2.75918e-08	1.48533	0.048	0.036	0.000769783	ENSG00000285048	protein_coding	NK vs other cells single cell significant results
IRF9	2.75918e-08	1.48533	0.048	0.036	0.000769783	ENSG00000213928	protein_coding	NK vs other cells single cell significant results
PPP1R14B	2.7638e-08	-2.05731	0.01	0.064	0.000771073	ENSG00000173457	protein_coding	NK vs other cells single cell significant results
METTL2B	2.85172e-08	0.700237	0.034	0.051	0.000795601	ENSG00000165055	protein_coding	NK vs other cells single cell significant results
CASP10	2.88257e-08	0.917051	0.067	0.07	0.000804209	ENSG00000003400	protein_coding	NK vs other cells single cell significant results
DPPA4	2.9745e-08	-1.36656	0.006	0.053	0.000829856	ENSG00000121570	protein_coding	NK vs other cells single cell significant results
CHID1	3.02899e-08	-2.6674	0.008	0.061	0.000845058	ENSG00000177830	protein_coding	NK vs other cells single cell significant results
SLC15A4	3.0885e-08	1.48614	0.046	0.035	0.00086166	ENSG00000139370	protein_coding	NK vs other cells single cell significant results
RBBP8	3.15222e-08	-0.953012	0.04	0.11	0.000879437	ENSG00000101773	protein_coding	NK vs other cells single cell significant results
SLX4IP	3.1606e-08	-1.53319	0.008	0.052	0.000881775	ENSG00000149346	protein_coding	NK vs other cells single cell significant results
RFC3	3.18221e-08	-1.4915	0.021	0.082	0.000887804	ENSG00000133119	protein_coding	NK vs other cells single cell significant results
ZNF736	3.18433e-08	-1.41442	0.015	0.067	0.000888397	ENSG00000234444	protein_coding	NK vs other cells single cell significant results
ZBED1	3.22039e-08	-1.14118	0.023	0.082	0.000898456	ENSG00000292345	protein_coding	NK vs other cells single cell significant results
ZBED1	3.22039e-08	-1.14118	0.023	0.082	0.000898456	ENSG00000214717	protein_coding	NK vs other cells single cell significant results
FMNL3	3.22543e-08	2.09816	0.048	0.022	0.000899862	ENSG00000161791	protein_coding	NK vs other cells single cell significant results
C21orf91	3.26049e-08	0.970368	0.075	0.078	0.000909644	ENSG00000154642	protein_coding	NK vs other cells single cell significant results
IFT74	3.30413e-08	-0.760961	0.023	0.08	0.00092182	ENSG00000096872	protein_coding	NK vs other cells single cell significant results
ZNF595	3.32389e-08	1.86221	0.04	0.027	0.000927332	ENSG00000272602	protein_coding	NK vs other cells single cell significant results
JPT2	3.34947e-08	-0.717907	0.017	0.066	0.000934469	ENSG00000206053	protein_coding	NK vs other cells single cell significant results
BFAR	3.4185e-08	0.711466	0.061	0.079	0.000953726	ENSG00000275618	protein_coding	NK vs other cells single cell significant results
BFAR	3.4185e-08	0.711466	0.061	0.079	0.000953726	ENSG00000103429	protein_coding	NK vs other cells single cell significant results
KCTD3	3.44295e-08	-2.01941	0.008	0.057	0.000960549	ENSG00000136636	protein_coding	NK vs other cells single cell significant results
CEP68	3.44951e-08	-0.765269	0.017	0.06	0.000962378	ENSG00000011523	protein_coding	NK vs other cells single cell significant results
UBE2L6	3.46015e-08	0.613383	0.063	0.088	0.000965347	ENSG00000156587	protein_coding	NK vs other cells single cell significant results
KIR2DL4	3.60838e-08	5.45708	0.017	0.001	0.0010067	ENSG00000283869	protein_coding	NK vs other cells single cell significant results
KIR2DL4	3.60838e-08	5.45708	0.017	0.001	0.0010067	ENSG00000284460	protein_coding	NK vs other cells single cell significant results
KIR2DL4	3.60838e-08	5.45708	0.017	0.001	0.0010067	ENSG00000283961	protein_coding	NK vs other cells single cell significant results
KIR2DL4	3.60838e-08	5.45708	0.017	0.001	0.0010067	ENSG00000284509	protein_coding	NK vs other cells single cell significant results
KIR2DL4	3.60838e-08	5.45708	0.017	0.001	0.0010067	ENSG00000284457	protein_coding	NK vs other cells single cell significant results
KIR2DL4	3.60838e-08	5.45708	0.017	0.001	0.0010067	ENSG00000277850	protein_coding	NK vs other cells single cell significant results
KIR2DL4	3.60838e-08	5.45708	0.017	0.001	0.0010067	ENSG00000283986	protein_coding	NK vs other cells single cell significant results
KIR2DL4	3.60838e-08	5.45708	0.017	0.001	0.0010067	ENSG00000275317	protein_coding	NK vs other cells single cell significant results
KIR2DL4	3.60838e-08	5.45708	0.017	0.001	0.0010067	ENSG00000284365	protein_coding	NK vs other cells single cell significant results
KIR2DL4	3.60838e-08	5.45708	0.017	0.001	0.0010067	ENSG00000284340	protein_coding	NK vs other cells single cell significant results
KIR2DL4	3.60838e-08	5.45708	0.017	0.001	0.0010067	ENSG00000276779	protein_coding	NK vs other cells single cell significant results
KIR2DL4	3.60838e-08	5.45708	0.017	0.001	0.0010067	ENSG00000274955	protein_coding	NK vs other cells single cell significant results
KIR2DL4	3.60838e-08	5.45708	0.017	0.001	0.0010067	ENSG00000274189	protein_coding	NK vs other cells single cell significant results
KIR2DL4	3.60838e-08	5.45708	0.017	0.001	0.0010067	ENSG00000275699	protein_coding	NK vs other cells single cell significant results
KIR2DL4	3.60838e-08	5.45708	0.017	0.001	0.0010067	ENSG00000275237	protein_coding	NK vs other cells single cell significant results
KIR2DL4	3.60838e-08	5.45708	0.017	0.001	0.0010067	ENSG00000278606	protein_coding	NK vs other cells single cell significant results
KIR2DL4	3.60838e-08	5.45708	0.017	0.001	0.0010067	ENSG00000284562	protein_coding	NK vs other cells single cell significant results
KIR2DL4	3.60838e-08	5.45708	0.017	0.001	0.0010067	ENSG00000277362	protein_coding	NK vs other cells single cell significant results
KIR2DL4	3.60838e-08	5.45708	0.017	0.001	0.0010067	ENSG00000278201	protein_coding	NK vs other cells single cell significant results
KIR2DL4	3.60838e-08	5.45708	0.017	0.001	0.0010067	ENSG00000277750	protein_coding	NK vs other cells single cell significant results
KIR2DL4	3.60838e-08	5.45708	0.017	0.001	0.0010067	ENSG00000278430	protein_coding	NK vs other cells single cell significant results
KIR2DL4	3.60838e-08	5.45708	0.017	0.001	0.0010067	ENSG00000275456	protein_coding	NK vs other cells single cell significant results
KIR2DL4	3.60838e-08	5.45708	0.017	0.001	0.0010067	ENSG00000275848	protein_coding	NK vs other cells single cell significant results
KIR2DL4	3.60838e-08	5.45708	0.017	0.001	0.0010067	ENSG00000278074	protein_coding	NK vs other cells single cell significant results
KIR2DL4	3.60838e-08	5.45708	0.017	0.001	0.0010067	ENSG00000273498	protein_coding	NK vs other cells single cell significant results
KIR2DL4	3.60838e-08	5.45708	0.017	0.001	0.0010067	ENSG00000277964	protein_coding	NK vs other cells single cell significant results
KIR2DL4	3.60838e-08	5.45708	0.017	0.001	0.0010067	ENSG00000274945	protein_coding	NK vs other cells single cell significant results
KIR2DL4	3.60838e-08	5.45708	0.017	0.001	0.0010067	ENSG00000284206	protein_coding	NK vs other cells single cell significant results
KIR2DL4	3.60838e-08	5.45708	0.017	0.001	0.0010067	ENSG00000284013	protein_coding	NK vs other cells single cell significant results
KIR2DL4	3.60838e-08	5.45708	0.017	0.001	0.0010067	ENSG00000276979	protein_coding	NK vs other cells single cell significant results
KIR2DL4	3.60838e-08	5.45708	0.017	0.001	0.0010067	ENSG00000275732	protein_coding	NK vs other cells single cell significant results
KIR2DL4	3.60838e-08	5.45708	0.017	0.001	0.0010067	ENSG00000276044	protein_coding	NK vs other cells single cell significant results
KIR2DL4	3.60838e-08	5.45708	0.017	0.001	0.0010067	ENSG00000273575	protein_coding	NK vs other cells single cell significant results
KIR2DL4	3.60838e-08	5.45708	0.017	0.001	0.0010067	ENSG00000277540	protein_coding	NK vs other cells single cell significant results
KIR2DL4	3.60838e-08	5.45708	0.017	0.001	0.0010067	ENSG00000277076	protein_coding	NK vs other cells single cell significant results
KIR2DL4	3.60838e-08	5.45708	0.017	0.001	0.0010067	ENSG00000278271	protein_coding	NK vs other cells single cell significant results
KIR2DL4	3.60838e-08	5.45708	0.017	0.001	0.0010067	ENSG00000274193	protein_coding	NK vs other cells single cell significant results
KIR2DL4	3.60838e-08	5.45708	0.017	0.001	0.0010067	ENSG00000277355	protein_coding	NK vs other cells single cell significant results
KIR2DL4	3.60838e-08	5.45708	0.017	0.001	0.0010067	ENSG00000274232	protein_coding	NK vs other cells single cell significant results
KIR2DL4	3.60838e-08	5.45708	0.017	0.001	0.0010067	ENSG00000274609	protein_coding	NK vs other cells single cell significant results
KIR2DL4	3.60838e-08	5.45708	0.017	0.001	0.0010067	ENSG00000189013	protein_coding	NK vs other cells single cell significant results
CREM	3.62937e-08	1.59826	0.071	0.041	0.00101256	ENSG00000095794	protein_coding	NK vs other cells single cell significant results
HAUS3	3.64893e-08	0.807765	0.092	0.089	0.00101801	ENSG00000214367	protein_coding	NK vs other cells single cell significant results
BEX4	3.68074e-08	-0.825222	0.04	0.102	0.00102689	ENSG00000102409	protein_coding	NK vs other cells single cell significant results
BATF	3.78757e-08	1.78308	0.044	0.029	0.00105669	ENSG00000156127	protein_coding	NK vs other cells single cell significant results
PPM1A	3.81951e-08	0.690138	0.099	0.106	0.00106561	ENSG00000100614	protein_coding	NK vs other cells single cell significant results
PPAT	3.85246e-08	-1.95375	0.008	0.057	0.0010748	ENSG00000128059	protein_coding	NK vs other cells single cell significant results
MICAL1	3.91403e-08	-0.768542	0.044	0.105	0.00109197	ENSG00000135596	protein_coding	NK vs other cells single cell significant results
HERC5	3.92899e-08	0.792181	0.046	0.062	0.00109615	ENSG00000138646	protein_coding	NK vs other cells single cell significant results
TOMM40	4.00793e-08	-1.13132	0.013	0.056	0.00111817	ENSG00000130204	protein_coding	NK vs other cells single cell significant results
SEC23A	4.01063e-08	0.70498	0.038	0.05	0.00111893	ENSG00000100934	protein_coding	NK vs other cells single cell significant results
FEN1	4.06619e-08	-0.97472	0.017	0.068	0.00113443	ENSG00000168496	protein_coding	NK vs other cells single cell significant results
IQGAP3	4.10276e-08	-3.19922	0.002	0.042	0.00114463	ENSG00000291754	protein_coding	NK vs other cells single cell significant results
IQGAP3	4.10276e-08	-3.19922	0.002	0.042	0.00114463	ENSG00000183856	protein_coding	NK vs other cells single cell significant results
DENND1A	4.14685e-08	-2.75305	0.004	0.047	0.00115693	ENSG00000119522	protein_coding	NK vs other cells single cell significant results
CHCHD10	4.27192e-08	-1.00374	0.015	0.06	0.00119182	ENSG00000250479	protein_coding	NK vs other cells single cell significant results
CHCHD10	4.27192e-08	-1.00374	0.015	0.06	0.00119182	ENSG00000273607	protein_coding	NK vs other cells single cell significant results
DTNBP1	4.3218e-08	0.766731	0.048	0.059	0.00120574	ENSG00000047579	protein_coding	NK vs other cells single cell significant results
DACH1	4.35019e-08	-2.98641	0.01	0.064	0.00121366	ENSG00000276644	protein_coding	NK vs other cells single cell significant results
PLD4	4.35384e-08	-3.44927	0.008	0.058	0.00121468	ENSG00000166428	protein_coding	NK vs other cells single cell significant results
MTURN	4.36818e-08	-0.888838	0.027	0.085	0.00121868	ENSG00000180354	protein_coding	NK vs other cells single cell significant results
MOCS2	4.45064e-08	0.918596	0.067	0.071	0.00124168	ENSG00000164172	protein_coding	NK vs other cells single cell significant results
SIRT7	4.5239e-08	0.947846	0.036	0.042	0.00126212	ENSG00000187531	protein_coding	NK vs other cells single cell significant results
GCN1	4.57633e-08	0.623305	0.031	0.05	0.00127675	ENSG00000089154	protein_coding	NK vs other cells single cell significant results
KPNA5	4.58297e-08	1.09584	0.057	0.056	0.0012786	ENSG00000196911	protein_coding	NK vs other cells single cell significant results
CSNK1D	4.58683e-08	0.645653	0.061	0.076	0.00127968	ENSG00000141551	protein_coding	NK vs other cells single cell significant results
MYO18A	4.66427e-08	-1.01779	0.031	0.095	0.00130128	ENSG00000196535	protein_coding	NK vs other cells single cell significant results
HLA-DOA	4.72352e-08	-0.765593	0.015	0.057	0.00131782	ENSG00000235744	protein_coding	NK vs other cells single cell significant results
HLA-DOA	4.72352e-08	-0.765593	0.015	0.057	0.00131782	ENSG00000232957	protein_coding	NK vs other cells single cell significant results
HLA-DOA	4.72352e-08	-0.765593	0.015	0.057	0.00131782	ENSG00000232962	protein_coding	NK vs other cells single cell significant results
HLA-DOA	4.72352e-08	-0.765593	0.015	0.057	0.00131782	ENSG00000231558	protein_coding	NK vs other cells single cell significant results
HLA-DOA	4.72352e-08	-0.765593	0.015	0.057	0.00131782	ENSG00000206292	protein_coding	NK vs other cells single cell significant results
HLA-DOA	4.72352e-08	-0.765593	0.015	0.057	0.00131782	ENSG00000230141	protein_coding	NK vs other cells single cell significant results
HLA-DOA	4.72352e-08	-0.765593	0.015	0.057	0.00131782	ENSG00000204252	protein_coding	NK vs other cells single cell significant results
ULK1	4.81221e-08	-0.892155	0.021	0.068	0.00134256	ENSG00000177169	protein_coding	NK vs other cells single cell significant results
NEK7	4.85371e-08	1.04281	0.086	0.071	0.00135414	ENSG00000151414	protein_coding	NK vs other cells single cell significant results
FCGR1A	4.88031e-08	-5.84631	0	0.03	0.00136156	ENSG00000150337	protein_coding	NK vs other cells single cell significant results
NISCH	4.88456e-08	0.983948	0.052	0.053	0.00136274	ENSG00000010322	protein_coding	NK vs other cells single cell significant results
CYB561D2	4.892e-08	1.36483	0.055	0.044	0.00136482	ENSG00000114395	protein_coding	NK vs other cells single cell significant results
GALNT2	4.89969e-08	-0.874577	0.04	0.107	0.00136696	ENSG00000143641	protein_coding	NK vs other cells single cell significant results
RBM48	5.05452e-08	0.671368	0.061	0.071	0.00141016	ENSG00000127993	protein_coding	NK vs other cells single cell significant results
EXOSC5	5.15844e-08	-1.43642	0.015	0.067	0.00143915	ENSG00000077348	protein_coding	NK vs other cells single cell significant results
PILRA	5.25275e-08	-3.99453	0.004	0.044	0.00146546	ENSG00000085514	protein_coding	NK vs other cells single cell significant results
CD1D	5.2563e-08	-2.58868	0.004	0.045	0.00146645	ENSG00000158473	protein_coding	NK vs other cells single cell significant results
AK5	5.36949e-08	1.95259	0.044	0.024	0.00149803	ENSG00000154027	protein_coding	NK vs other cells single cell significant results
GRK6	5.37084e-08	0.722198	0.071	0.081	0.00149841	ENSG00000198055	protein_coding	NK vs other cells single cell significant results
VAMP4	5.42172e-08	0.883511	0.044	0.051	0.00151261	ENSG00000117533	protein_coding	NK vs other cells single cell significant results
TGFBR2	5.48897e-08	0.967068	0.086	0.073	0.00153137	ENSG00000163513	protein_coding	NK vs other cells single cell significant results
CHST12	5.495e-08	1.35083	0.044	0.034	0.00153305	ENSG00000136213	protein_coding	NK vs other cells single cell significant results
OSER1	5.55634e-08	0.665058	0.052	0.063	0.00155016	ENSG00000132823	protein_coding	NK vs other cells single cell significant results
KIZ	5.58335e-08	1.01862	0.048	0.051	0.0015577	ENSG00000088970	protein_coding	NK vs other cells single cell significant results
TCEAL9	5.60226e-08	-1.88409	0.008	0.058	0.00156298	ENSG00000185222	protein_coding	NK vs other cells single cell significant results
SCIMP	5.69027e-08	-2.97515	0.006	0.051	0.00158753	ENSG00000161929	protein_coding	NK vs other cells single cell significant results
PLEKHF2	5.8864e-08	-0.668773	0.034	0.091	0.00164225	ENSG00000175895	protein_coding	NK vs other cells single cell significant results
PLA2G4A	5.89599e-08	-5.92675	0	0.03	0.00164492	ENSG00000116711	protein_coding	NK vs other cells single cell significant results
PURA	5.91433e-08	1.00521	0.073	0.066	0.00165004	ENSG00000185129	protein_coding	NK vs other cells single cell significant results
RASGRP4	5.91834e-08	-5.93922	0	0.03	0.00165116	ENSG00000171777	protein_coding	NK vs other cells single cell significant results
TNS3	5.98352e-08	-3.20117	0.006	0.052	0.00166934	ENSG00000136205	protein_coding	NK vs other cells single cell significant results
LRBA	6.00676e-08	0.765527	0.075	0.082	0.00167583	ENSG00000198589	protein_coding	NK vs other cells single cell significant results
DENND6A	6.03034e-08	1.09069	0.073	0.059	0.0016824	ENSG00000174839	protein_coding	NK vs other cells single cell significant results
BACE1	6.04996e-08	-2.17095	0.006	0.05	0.00168788	ENSG00000186318	protein_coding	NK vs other cells single cell significant results
PPP6R2	6.12231e-08	0.803442	0.086	0.087	0.00170806	ENSG00000100239	protein_coding	NK vs other cells single cell significant results
STT3A	6.13218e-08	-0.6405	0.034	0.09	0.00171082	ENSG00000134910	protein_coding	NK vs other cells single cell significant results
RNF141	6.1862e-08	-1.03305	0.017	0.062	0.00172589	ENSG00000110315	protein_coding	NK vs other cells single cell significant results
HCFC1	6.18832e-08	-0.599258	0.04	0.099	0.00172648	ENSG00000172534	protein_coding	NK vs other cells single cell significant results
ECI1	6.22578e-08	-1.83786	0.008	0.056	0.00173693	ENSG00000167969	protein_coding	NK vs other cells single cell significant results
SSH1	6.25727e-08	0.692803	0.052	0.062	0.00174571	ENSG00000084112	protein_coding	NK vs other cells single cell significant results
ZNF804A	6.28969e-08	-6.04237	0	0.032	0.00175476	ENSG00000170396	protein_coding	NK vs other cells single cell significant results
P2RY13	6.35147e-08	-2.57042	0.013	0.065	0.001772	ENSG00000181631	protein_coding	NK vs other cells single cell significant results
THUMPD3	6.3851e-08	-0.827815	0.036	0.098	0.00178138	ENSG00000134077	protein_coding	NK vs other cells single cell significant results
AREG	6.4893e-08	-1.65233	0.151	0.239	0.00181045	ENSG00000109321	protein_coding	NK vs other cells single cell significant results
HOXB3	6.54041e-08	-1.47371	0.019	0.069	0.00182471	ENSG00000120093	protein_coding	NK vs other cells single cell significant results
TCAF1	6.81054e-08	0.752663	0.057	0.069	0.00190007	ENSG00000198420	protein_coding	NK vs other cells single cell significant results
TTC7A	6.83668e-08	-1.34159	0.015	0.07	0.00190737	ENSG00000068724	protein_coding	NK vs other cells single cell significant results
CCDC12	6.84409e-08	0.636361	0.094	0.106	0.00190943	ENSG00000160799	protein_coding	NK vs other cells single cell significant results
SPOPL	6.89731e-08	-0.787497	0.027	0.075	0.00192428	ENSG00000144228	protein_coding	NK vs other cells single cell significant results
ENC1	6.96333e-08	2.10901	0.052	0.019	0.0019427	ENSG00000171617	protein_coding	NK vs other cells single cell significant results
LILRA2	7.15572e-08	-1.75258	0.01	0.058	0.00199638	ENSG00000274000	protein_coding	NK vs other cells single cell significant results
LILRA2	7.15572e-08	-1.75258	0.01	0.058	0.00199638	ENSG00000275290	protein_coding	NK vs other cells single cell significant results
LILRA2	7.15572e-08	-1.75258	0.01	0.058	0.00199638	ENSG00000278634	protein_coding	NK vs other cells single cell significant results
LILRA2	7.15572e-08	-1.75258	0.01	0.058	0.00199638	ENSG00000239998	protein_coding	NK vs other cells single cell significant results
SLC31A2	7.20589e-08	-1.85424	0.017	0.074	0.00201037	ENSG00000136867	protein_coding	NK vs other cells single cell significant results
SYS1	7.22717e-08	0.596362	0.036	0.052	0.00201631	ENSG00000204070	protein_coding	NK vs other cells single cell significant results
POLH	7.24928e-08	0.840695	0.061	0.061	0.00202248	ENSG00000170734	protein_coding	NK vs other cells single cell significant results
EPCAM	7.27782e-08	-5.88787	0	0.03	0.00203044	ENSG00000119888	protein_coding	NK vs other cells single cell significant results
MTF1	7.34549e-08	-0.639465	0.019	0.063	0.00204932	ENSG00000188786	protein_coding	NK vs other cells single cell significant results
MAPKAPK5	7.64299e-08	0.921957	0.034	0.039	0.00213232	ENSG00000089022	protein_coding	NK vs other cells single cell significant results
CMTM7	7.7051e-08	-1.79189	0.008	0.056	0.00214964	ENSG00000153551	protein_coding	NK vs other cells single cell significant results
RFFL	7.72168e-08	0.97133	0.059	0.058	0.00215427	ENSG00000092871	protein_coding	NK vs other cells single cell significant results
FANCL	7.92528e-08	-2.49722	0.008	0.059	0.00221107	ENSG00000115392	protein_coding	NK vs other cells single cell significant results
MRC1	8.03542e-08	-4.86527	0.004	0.046	0.0022418	ENSG00000260314	protein_coding	NK vs other cells single cell significant results
INIP	8.05797e-08	-0.581862	0.038	0.092	0.00224809	ENSG00000148153	protein_coding	NK vs other cells single cell significant results
KIF13B	8.07569e-08	0.862935	0.061	0.066	0.00225304	ENSG00000197892	protein_coding	NK vs other cells single cell significant results
MEGF6	8.53424e-08	-1.84038	0.013	0.066	0.00238097	ENSG00000162591	protein_coding	NK vs other cells single cell significant results
RIT1	8.62508e-08	-1.18223	0.038	0.103	0.00240631	ENSG00000143622	protein_coding	NK vs other cells single cell significant results
DDX20	8.65561e-08	0.681914	0.034	0.05	0.00241483	ENSG00000064703	protein_coding	NK vs other cells single cell significant results
CEP63	8.69919e-08	-0.963717	0.05	0.123	0.00242699	ENSG00000182923	protein_coding	NK vs other cells single cell significant results
DEGS1	8.7902e-08	-0.721705	0.044	0.109	0.00245238	ENSG00000143753	protein_coding	NK vs other cells single cell significant results
HS2ST1	9.01034e-08	-0.810038	0.027	0.079	0.00251379	ENSG00000153936	protein_coding	NK vs other cells single cell significant results
SIRPB1	9.05909e-08	-3.27618	0.004	0.044	0.00252739	ENSG00000101307	protein_coding	NK vs other cells single cell significant results
TUBB4B	9.10295e-08	-0.951878	0.031	0.088	0.00253963	ENSG00000188229	protein_coding	NK vs other cells single cell significant results
BCL6	9.22626e-08	-1.96309	0.017	0.067	0.00257403	ENSG00000113916	protein_coding	NK vs other cells single cell significant results
SMARCD1	9.2413e-08	0.655637	0.057	0.067	0.00257823	ENSG00000066117	protein_coding	NK vs other cells single cell significant results
COQ8A	9.47852e-08	-0.798149	0.01	0.048	0.00264441	ENSG00000163050	protein_coding	NK vs other cells single cell significant results
PYROXD1	9.48082e-08	0.935368	0.08	0.077	0.00264505	ENSG00000121350	protein_coding	NK vs other cells single cell significant results
ZNF622	9.50687e-08	0.725832	0.05	0.068	0.00265232	ENSG00000173545	protein_coding	NK vs other cells single cell significant results
FPR1	9.57647e-08	-4.41888	0.002	0.044	0.00267174	ENSG00000171051	protein_coding	NK vs other cells single cell significant results
C16orf74	9.58637e-08	-2.32972	0.004	0.044	0.0026745	ENSG00000154102	protein_coding	NK vs other cells single cell significant results
GBF1	9.60258e-08	0.617039	0.027	0.049	0.00267902	ENSG00000107862	protein_coding	NK vs other cells single cell significant results
PHAX	9.88143e-08	0.693956	0.096	0.103	0.00275682	ENSG00000164902	protein_coding	NK vs other cells single cell significant results
PLAA	9.91443e-08	0.583611	0.038	0.054	0.00276603	ENSG00000137055	protein_coding	NK vs other cells single cell significant results
LPIN2	9.92118e-08	0.811776	0.084	0.09	0.00276791	ENSG00000101577	protein_coding	NK vs other cells single cell significant results
STIM1	9.945e-08	0.76942	0.08	0.085	0.00277455	ENSG00000167323	protein_coding	NK vs other cells single cell significant results
MCUB	1.01372e-07	0.651188	0.103	0.117	0.00282819	ENSG00000005059	protein_coding	NK vs other cells single cell significant results
USP37	1.01547e-07	0.756505	0.05	0.062	0.00283305	ENSG00000135913	protein_coding	NK vs other cells single cell significant results
PKD2	1.02011e-07	-2.20145	0.006	0.05	0.00284601	ENSG00000118762	protein_coding	NK vs other cells single cell significant results
LAX1	1.02117e-07	2.28392	0.048	0.016	0.00284895	ENSG00000122188	protein_coding	NK vs other cells single cell significant results
APIP	1.02927e-07	-0.620279	0.042	0.101	0.00287157	ENSG00000149089	protein_coding	NK vs other cells single cell significant results
SIRT2	1.02988e-07	1.50036	0.069	0.039	0.00287327	ENSG00000283100	protein_coding	NK vs other cells single cell significant results
SIRT2	1.02988e-07	1.50036	0.069	0.039	0.00287327	ENSG00000068903	protein_coding	NK vs other cells single cell significant results
RIN3	1.03729e-07	1.12285	0.057	0.051	0.00289392	ENSG00000100599	protein_coding	NK vs other cells single cell significant results
THSD7A	1.04996e-07	-6.37154	0	0.025	0.00292927	ENSG00000005108	protein_coding	NK vs other cells single cell significant results
ORC4	1.05393e-07	0.750522	0.075	0.08	0.00294036	ENSG00000115947	protein_coding	NK vs other cells single cell significant results
POLG	1.05589e-07	0.845489	0.031	0.04	0.00294584	ENSG00000140521	protein_coding	NK vs other cells single cell significant results
HLX	1.05893e-07	-5.48919	0.002	0.037	0.00295432	ENSG00000136630	protein_coding	NK vs other cells single cell significant results
NFIX	1.069e-07	-1.15075	0.023	0.079	0.00298239	ENSG00000008441	protein_coding	NK vs other cells single cell significant results
ERCC6L2	1.0697e-07	0.603576	0.103	0.117	0.00298434	ENSG00000182150	protein_coding	NK vs other cells single cell significant results
HERC3	1.09039e-07	1.04646	0.05	0.051	0.00304209	ENSG00000287542	protein_coding	NK vs other cells single cell significant results
HERC3	1.09039e-07	1.04646	0.05	0.051	0.00304209	ENSG00000138641	protein_coding	NK vs other cells single cell significant results
SETBP1	1.09615e-07	2.3357	0.05	0.015	0.00305814	ENSG00000152217	protein_coding	NK vs other cells single cell significant results
APOBR	1.1045e-07	0.948667	0.052	0.054	0.00308143	ENSG00000184730	protein_coding	NK vs other cells single cell significant results
BSDC1	1.11044e-07	1.004	0.057	0.054	0.00309801	ENSG00000160058	protein_coding	NK vs other cells single cell significant results
VAPB	1.11856e-07	1.29646	0.052	0.046	0.00312068	ENSG00000124164	protein_coding	NK vs other cells single cell significant results
RUBCN	1.12216e-07	1.06554	0.055	0.051	0.00313072	ENSG00000145016	protein_coding	NK vs other cells single cell significant results
KIF14	1.15885e-07	-2.02447	0.01	0.06	0.00323306	ENSG00000118193	protein_coding	NK vs other cells single cell significant results
ESYT1	1.17769e-07	0.981091	0.055	0.063	0.00328563	ENSG00000139641	protein_coding	NK vs other cells single cell significant results
ZZEF1	1.19931e-07	0.909679	0.067	0.063	0.00334594	ENSG00000074755	protein_coding	NK vs other cells single cell significant results
PCDH1	1.19983e-07	7.79902	0.01	0	0.00334741	ENSG00000156453	protein_coding	NK vs other cells single cell significant results
VPS26B	1.20809e-07	0.912233	0.046	0.049	0.00337045	ENSG00000151502	protein_coding	NK vs other cells single cell significant results
OSTM1	1.21111e-07	0.840069	0.065	0.065	0.00337889	ENSG00000081087	protein_coding	NK vs other cells single cell significant results
CCDC28B	1.2143e-07	1.11035	0.031	0.036	0.00338779	ENSG00000160050	protein_coding	NK vs other cells single cell significant results
MXD3	1.22951e-07	0.638491	0.048	0.062	0.00343022	ENSG00000213347	protein_coding	NK vs other cells single cell significant results
PDLIM2	1.24214e-07	1.36743	0.057	0.039	0.00346545	ENSG00000120913	protein_coding	NK vs other cells single cell significant results
SLC35F2	1.24267e-07	-1.04655	0.017	0.063	0.00346693	ENSG00000110660	protein_coding	NK vs other cells single cell significant results
ISOC2	1.24689e-07	-1.33889	0.01	0.054	0.00347868	ENSG00000063241	protein_coding	NK vs other cells single cell significant results
PRKCD	1.25121e-07	-1.26395	0.025	0.08	0.00349076	ENSG00000163932	protein_coding	NK vs other cells single cell significant results
ZNF460	1.27446e-07	0.781865	0.042	0.06	0.00355563	ENSG00000197714	protein_coding	NK vs other cells single cell significant results
TRMT10B	1.27451e-07	0.670165	0.038	0.057	0.00355576	ENSG00000165275	protein_coding	NK vs other cells single cell significant results
ST6GAL1	1.27882e-07	1.19585	0.092	0.067	0.00356779	ENSG00000073849	protein_coding	NK vs other cells single cell significant results
TMEM38B	1.28498e-07	-1.52644	0.015	0.064	0.00358498	ENSG00000095209	protein_coding	NK vs other cells single cell significant results
CMAS	1.3211e-07	-0.987175	0.036	0.101	0.00368575	ENSG00000111726	protein_coding	NK vs other cells single cell significant results
CLK4	1.33411e-07	0.630569	0.063	0.076	0.00372204	ENSG00000113240	protein_coding	NK vs other cells single cell significant results
PRLR	1.3386e-07	-6.03748	0	0.03	0.00373456	ENSG00000113494	protein_coding	NK vs other cells single cell significant results
STK39	1.34176e-07	1.60839	0.063	0.039	0.00374339	ENSG00000198648	protein_coding	NK vs other cells single cell significant results
DCUN1D4	1.35693e-07	-0.636787	0.021	0.063	0.0037857	ENSG00000109184	protein_coding	NK vs other cells single cell significant results
KLHL15	1.35965e-07	-1.02147	0.017	0.064	0.0037933	ENSG00000174010	protein_coding	NK vs other cells single cell significant results
NAGA	1.36794e-07	-2.63028	0.006	0.051	0.00381641	ENSG00000198951	protein_coding	NK vs other cells single cell significant results
SERPINB2	1.37804e-07	-4.49872	0.002	0.04	0.0038446	ENSG00000197632	protein_coding	NK vs other cells single cell significant results
RASGEF1B	1.38711e-07	-1.11694	0.027	0.084	0.00386989	ENSG00000138670	protein_coding	NK vs other cells single cell significant results
GMDS	1.3875e-07	-3.5318	0.004	0.047	0.003871	ENSG00000112699	protein_coding	NK vs other cells single cell significant results
GPD2	1.40038e-07	-1.31559	0.017	0.065	0.00390692	ENSG00000115159	protein_coding	NK vs other cells single cell significant results
TUBA4A	1.44251e-07	1.29866	0.069	0.049	0.00402445	ENSG00000127824	protein_coding	NK vs other cells single cell significant results
CDKN2AIP	1.44959e-07	0.628125	0.071	0.083	0.0040442	ENSG00000168564	protein_coding	NK vs other cells single cell significant results
PPM1F	1.4504e-07	-0.947405	0.025	0.077	0.00404648	ENSG00000100034	protein_coding	NK vs other cells single cell significant results
C2CD5	1.46285e-07	-0.925619	0.027	0.083	0.00408122	ENSG00000111731	protein_coding	NK vs other cells single cell significant results
MPDU1	1.51371e-07	-0.661741	0.036	0.094	0.00422309	ENSG00000129255	protein_coding	NK vs other cells single cell significant results
DDHD2	1.56064e-07	0.938395	0.044	0.051	0.00435403	ENSG00000085788	protein_coding	NK vs other cells single cell significant results
ZNF93	1.57271e-07	-0.729957	0.015	0.053	0.0043877	ENSG00000184635	protein_coding	NK vs other cells single cell significant results
KIF9	1.57598e-07	-5.56076	0	0.03	0.00439683	ENSG00000088727	protein_coding	NK vs other cells single cell significant results
USP6NL	1.58636e-07	-1.56022	0.01	0.057	0.00442579	ENSG00000148429	protein_coding	NK vs other cells single cell significant results
MR1	1.59141e-07	0.846744	0.078	0.078	0.00443987	ENSG00000153029	protein_coding	NK vs other cells single cell significant results
MAP2K6	1.60641e-07	1.50956	0.029	0.032	0.00448173	ENSG00000108984	protein_coding	NK vs other cells single cell significant results
TSR2	1.61854e-07	0.881347	0.069	0.076	0.00451557	ENSG00000158526	protein_coding	NK vs other cells single cell significant results
PARP2	1.62115e-07	-0.704919	0.021	0.065	0.00452284	ENSG00000291803	protein_coding	NK vs other cells single cell significant results
PARP2	1.62115e-07	-0.704919	0.021	0.065	0.00452284	ENSG00000129484	protein_coding	NK vs other cells single cell significant results
ACADSB	1.63426e-07	1.41535	0.055	0.046	0.00455943	ENSG00000196177	protein_coding	NK vs other cells single cell significant results
PZP	1.64346e-07	3.55312	0.025	0.003	0.0045851	ENSG00000126838	protein_coding	NK vs other cells single cell significant results
UBIAD1	1.6476e-07	0.890837	0.038	0.048	0.00459665	ENSG00000120942	protein_coding	NK vs other cells single cell significant results
CMBL	1.65022e-07	-2.34142	0.006	0.05	0.00460395	ENSG00000164237	protein_coding	NK vs other cells single cell significant results
CDC37L1	1.66614e-07	1.18825	0.044	0.043	0.00464838	ENSG00000106993	protein_coding	NK vs other cells single cell significant results
TIMM23B	1.67329e-07	0.871067	0.042	0.05	0.00466832	ENSG00000204152	protein_coding	NK vs other cells single cell significant results
SETD7	1.67923e-07	-1.87693	0.006	0.045	0.00468489	ENSG00000145391	protein_coding	NK vs other cells single cell significant results
MBOAT2	1.69462e-07	-1.86728	0.008	0.052	0.00472783	ENSG00000143797	protein_coding	NK vs other cells single cell significant results
CD180	1.73967e-07	-3.32828	0.002	0.039	0.00485351	ENSG00000134061	protein_coding	NK vs other cells single cell significant results
MYL6B	1.74474e-07	-1.74952	0.013	0.063	0.00486764	ENSG00000196465	protein_coding	NK vs other cells single cell significant results
PFKP	1.7492e-07	-1.54298	0.021	0.079	0.00488008	ENSG00000067057	protein_coding	NK vs other cells single cell significant results
JAK3	1.75773e-07	0.947584	0.09	0.082	0.00490389	ENSG00000105639	protein_coding	NK vs other cells single cell significant results
ATP6V0D1	1.76316e-07	-0.83596	0.017	0.057	0.00491903	ENSG00000159720	protein_coding	NK vs other cells single cell significant results
TAL1	1.77019e-07	-5.8542	0	0.03	0.00493867	ENSG00000162367	protein_coding	NK vs other cells single cell significant results
PREPL	1.78055e-07	0.74752	0.05	0.061	0.00496754	ENSG00000138078	protein_coding	NK vs other cells single cell significant results
USP36	1.8017e-07	0.78971	0.065	0.073	0.00502656	ENSG00000055483	protein_coding	NK vs other cells single cell significant results
TXNDC5	1.8121e-07	-2.2932	0.013	0.065	0.00505557	ENSG00000239264	protein_coding	NK vs other cells single cell significant results
TSFM	1.82254e-07	-1.82895	0.006	0.047	0.00508469	ENSG00000123297	protein_coding	NK vs other cells single cell significant results
UBR1	1.85575e-07	0.822861	0.075	0.075	0.00517735	ENSG00000159459	protein_coding	NK vs other cells single cell significant results
F11R	1.86568e-07	-1.2746	0.029	0.093	0.00520506	ENSG00000158769	protein_coding	NK vs other cells single cell significant results
PEF1	1.87905e-07	1.0397	0.023	0.037	0.00524236	ENSG00000162517	protein_coding	NK vs other cells single cell significant results
PPM1K	1.89211e-07	0.95834	0.105	0.099	0.00527879	ENSG00000163644	protein_coding	NK vs other cells single cell significant results
FAM217B	1.89914e-07	1.09354	0.065	0.06	0.00529841	ENSG00000196227	protein_coding	NK vs other cells single cell significant results
NT5C	1.90836e-07	-0.657234	0.038	0.092	0.00532413	ENSG00000125458	protein_coding	NK vs other cells single cell significant results
POLQ	1.91061e-07	-1.01803	0.015	0.059	0.00533042	ENSG00000051341	protein_coding	NK vs other cells single cell significant results
RXRA	1.91281e-07	-1.00222	0.013	0.057	0.00533655	ENSG00000186350	protein_coding	NK vs other cells single cell significant results
FAM78A	1.93306e-07	0.635433	0.04	0.051	0.00539303	ENSG00000126882	protein_coding	NK vs other cells single cell significant results
CCNA2	1.9654e-07	-1.49478	0.021	0.078	0.00548328	ENSG00000145386	protein_coding	NK vs other cells single cell significant results
PCMTD2	1.97938e-07	0.627875	0.101	0.11	0.00552227	ENSG00000280663	protein_coding	NK vs other cells single cell significant results
PCMTD2	1.97938e-07	0.627875	0.101	0.11	0.00552227	ENSG00000203880	protein_coding	NK vs other cells single cell significant results
CLSPN	1.99123e-07	-0.831809	0.052	0.121	0.00555534	ENSG00000092853	protein_coding	NK vs other cells single cell significant results
RAB3GAP1	2.0111e-07	-1.14628	0.023	0.076	0.00561077	ENSG00000115839	protein_coding	NK vs other cells single cell significant results
MND1	2.07743e-07	-1.29523	0.013	0.059	0.00579581	ENSG00000121211	protein_coding	NK vs other cells single cell significant results
MYO6	2.08044e-07	2.69818	0.031	0.01	0.00580421	ENSG00000196586	protein_coding	NK vs other cells single cell significant results
ORMDL2	2.11846e-07	0.745457	0.042	0.051	0.00591029	ENSG00000123353	protein_coding	NK vs other cells single cell significant results
HOXA6	2.12303e-07	-5.77893	0	0.027	0.00592305	ENSG00000106006	protein_coding	NK vs other cells single cell significant results
CTNND1	2.12342e-07	-2.89137	0.004	0.045	0.00592413	ENSG00000198561	protein_coding	NK vs other cells single cell significant results
DNAJB1	2.12686e-07	0.621948	0.111	0.111	0.00593373	ENSG00000132002	protein_coding	NK vs other cells single cell significant results
DYNLT3	2.15922e-07	0.795669	0.067	0.072	0.00602402	ENSG00000165169	protein_coding	NK vs other cells single cell significant results
MAP2K2	2.17779e-07	0.794921	0.034	0.046	0.00607583	ENSG00000126934	protein_coding	NK vs other cells single cell significant results
ZNF830	2.19689e-07	0.73839	0.031	0.05	0.00612911	ENSG00000198783	protein_coding	NK vs other cells single cell significant results
NHLRC2	2.21531e-07	-0.683117	0.025	0.072	0.0061805	ENSG00000196865	protein_coding	NK vs other cells single cell significant results
ZFYVE28	2.22648e-07	3.32901	0.027	0.005	0.00621165	ENSG00000159733	protein_coding	NK vs other cells single cell significant results
CLSTN3	2.23489e-07	2.57523	0.04	0.014	0.00623513	ENSG00000288427	protein_coding	NK vs other cells single cell significant results
CLSTN3	2.23489e-07	2.57523	0.04	0.014	0.00623513	ENSG00000139182	protein_coding	NK vs other cells single cell significant results
SCML4	2.23517e-07	2.14464	0.046	0.011	0.00623589	ENSG00000146285	protein_coding	NK vs other cells single cell significant results
PPP1R12C	2.24383e-07	1.25976	0.042	0.04	0.00626005	ENSG00000125503	protein_coding	NK vs other cells single cell significant results
CRLS1	2.24982e-07	-1.54704	0.021	0.078	0.00627678	ENSG00000088766	protein_coding	NK vs other cells single cell significant results
RBM41	2.2516e-07	1.022	0.071	0.07	0.00628175	ENSG00000089682	protein_coding	NK vs other cells single cell significant results
MXD4	2.25687e-07	0.703379	0.075	0.081	0.00629645	ENSG00000123933	protein_coding	NK vs other cells single cell significant results
PPP3CC	2.29684e-07	1.79602	0.05	0.025	0.00640794	ENSG00000120910	protein_coding	NK vs other cells single cell significant results
RNPEPL1	2.31179e-07	1.30514	0.057	0.045	0.00644966	ENSG00000142327	protein_coding	NK vs other cells single cell significant results
TMEM250	2.31231e-07	1.74207	0.04	0.032	0.00645112	ENSG00000238227	protein_coding	NK vs other cells single cell significant results
CR1	2.31252e-07	-2.71458	0.008	0.052	0.0064517	ENSG00000203710	protein_coding	NK vs other cells single cell significant results
HLA-DQA1	2.32505e-07	-1.4163	0.034	0.098	0.00648667	ENSG00000236418	protein_coding	NK vs other cells single cell significant results
HLA-DQA1	2.32505e-07	-1.4163	0.034	0.098	0.00648667	ENSG00000232062	protein_coding	NK vs other cells single cell significant results
HLA-DQA1	2.32505e-07	-1.4163	0.034	0.098	0.00648667	ENSG00000225890	protein_coding	NK vs other cells single cell significant results
HLA-DQA1	2.32505e-07	-1.4163	0.034	0.098	0.00648667	ENSG00000228284	protein_coding	NK vs other cells single cell significant results
HLA-DQA1	2.32505e-07	-1.4163	0.034	0.098	0.00648667	ENSG00000206305	protein_coding	NK vs other cells single cell significant results
HLA-DQA1	2.32505e-07	-1.4163	0.034	0.098	0.00648667	ENSG00000196735	protein_coding	NK vs other cells single cell significant results
CDKN2C	2.32742e-07	-0.75867	0.023	0.069	0.00649328	ENSG00000123080	protein_coding	NK vs other cells single cell significant results
MTX1	2.39331e-07	-1.29923	0.01	0.051	0.00667708	ENSG00000173171	protein_coding	NK vs other cells single cell significant results
ZC3H4	2.41715e-07	0.717132	0.055	0.068	0.00674362	ENSG00000130749	protein_coding	NK vs other cells single cell significant results
STRN	2.4254e-07	0.797115	0.078	0.085	0.00676662	ENSG00000115808	protein_coding	NK vs other cells single cell significant results
LAPTM4B	2.43677e-07	-2.05126	0.008	0.055	0.00679836	ENSG00000104341	protein_coding	NK vs other cells single cell significant results
GBP3	2.46297e-07	1.46726	0.059	0.043	0.00687144	ENSG00000117226	protein_coding	NK vs other cells single cell significant results
GAA	2.47856e-07	-1.00079	0.01	0.047	0.00691494	ENSG00000291507	protein_coding	NK vs other cells single cell significant results
GAA	2.47856e-07	-1.00079	0.01	0.047	0.00691494	ENSG00000171298	protein_coding	NK vs other cells single cell significant results
RABIF	2.52847e-07	1.29239	0.036	0.037	0.00705418	ENSG00000183155	protein_coding	NK vs other cells single cell significant results
SLC6A6	2.53825e-07	-1.06936	0.013	0.053	0.00708145	ENSG00000131389	protein_coding	NK vs other cells single cell significant results
KIF23	2.54089e-07	-3.12971	0.006	0.051	0.00708884	ENSG00000137807	protein_coding	NK vs other cells single cell significant results
DCAF11	2.58162e-07	0.638577	0.063	0.073	0.00720246	ENSG00000284796	protein_coding	NK vs other cells single cell significant results
DCAF11	2.58162e-07	0.638577	0.063	0.073	0.00720246	ENSG00000100897	protein_coding	NK vs other cells single cell significant results
C5AR1	2.60803e-07	-2.60852	0.008	0.05	0.00727614	ENSG00000197405	protein_coding	NK vs other cells single cell significant results
CDT1	2.6115e-07	-1.96607	0.008	0.054	0.00728582	ENSG00000167513	protein_coding	NK vs other cells single cell significant results
MZB1	2.6246e-07	-2.96652	0.006	0.05	0.00732236	ENSG00000170476	protein_coding	NK vs other cells single cell significant results
RNF214	2.63599e-07	-0.787387	0.038	0.095	0.00735416	ENSG00000167257	protein_coding	NK vs other cells single cell significant results
INTS12	2.63714e-07	0.838576	0.046	0.053	0.00735736	ENSG00000138785	protein_coding	NK vs other cells single cell significant results
DST	2.6569e-07	-0.939762	0.038	0.097	0.00741249	ENSG00000151914	protein_coding	NK vs other cells single cell significant results
EN1	2.65886e-07	0.906764	0.038	0.055	0.00741795	ENSG00000163064	protein_coding	NK vs other cells single cell significant results
EAF1	2.68983e-07	-0.897096	0.021	0.064	0.00750436	ENSG00000144597	protein_coding	NK vs other cells single cell significant results
ELP2	2.69093e-07	-0.744304	0.034	0.086	0.00750743	ENSG00000134759	protein_coding	NK vs other cells single cell significant results
MED21	2.6975e-07	-0.865303	0.023	0.072	0.00752577	ENSG00000152944	protein_coding	NK vs other cells single cell significant results
DHTKD1	2.71969e-07	-1.21777	0.019	0.068	0.00758767	ENSG00000181192	protein_coding	NK vs other cells single cell significant results
ST3GAL1	2.77853e-07	0.617202	0.124	0.126	0.00775181	ENSG00000008513	protein_coding	NK vs other cells single cell significant results
RAB9A	2.81646e-07	0.748617	0.055	0.065	0.00785765	ENSG00000123595	protein_coding	NK vs other cells single cell significant results
HDAC9	2.83156e-07	-1.30989	0.017	0.068	0.00789977	ENSG00000048052	protein_coding	NK vs other cells single cell significant results
MTAP	2.86368e-07	-0.660549	0.034	0.085	0.00798938	ENSG00000099810	protein_coding	NK vs other cells single cell significant results
R3HCC1	2.88328e-07	0.680357	0.04	0.052	0.00804407	ENSG00000104679	protein_coding	NK vs other cells single cell significant results
ATIC	2.88459e-07	-0.60331	0.038	0.092	0.00804772	ENSG00000138363	protein_coding	NK vs other cells single cell significant results
SAT2	2.89531e-07	-0.666488	0.019	0.058	0.00807762	ENSG00000141504	protein_coding	NK vs other cells single cell significant results
S100Z	2.91664e-07	-1.87555	0.008	0.053	0.00813713	ENSG00000171643	protein_coding	NK vs other cells single cell significant results
RTCA	2.92946e-07	0.713505	0.052	0.065	0.00817289	ENSG00000137996	protein_coding	NK vs other cells single cell significant results
ZNF664	2.94274e-07	0.870867	0.046	0.055	0.00820996	ENSG00000179195	protein_coding	NK vs other cells single cell significant results
AFMID	2.94432e-07	-2.16838	0.01	0.061	0.00821435	ENSG00000183077	protein_coding	NK vs other cells single cell significant results
IKZF5	2.98902e-07	0.909681	0.069	0.067	0.00833906	ENSG00000095574	protein_coding	NK vs other cells single cell significant results
LGR6	3.0543e-07	4.30869	0.019	0.001	0.00852119	ENSG00000133067	protein_coding	NK vs other cells single cell significant results
RABGAP1L	3.05605e-07	0.843751	0.105	0.094	0.00852606	ENSG00000152061	protein_coding	NK vs other cells single cell significant results
GTPBP1	3.06552e-07	1.70094	0.048	0.031	0.00855249	ENSG00000100226	protein_coding	NK vs other cells single cell significant results
FAM8A1	3.08405e-07	1.371	0.057	0.044	0.0086042	ENSG00000137414	protein_coding	NK vs other cells single cell significant results
TMX2	3.09978e-07	-0.641304	0.019	0.06	0.00864806	ENSG00000213593	protein_coding	NK vs other cells single cell significant results
NT5DC2	3.10165e-07	-2.32416	0.006	0.047	0.00865331	ENSG00000168268	protein_coding	NK vs other cells single cell significant results
TRRAP	3.10714e-07	0.720328	0.05	0.061	0.0086686	ENSG00000196367	protein_coding	NK vs other cells single cell significant results
DNAH14	3.11e-07	-5.69258	0	0.029	0.00867658	ENSG00000185842	protein_coding	NK vs other cells single cell significant results
C9orf85	3.12058e-07	0.702915	0.036	0.048	0.0087061	ENSG00000155621	protein_coding	NK vs other cells single cell significant results
SPTA1	3.1289e-07	-6.3421	0	0.028	0.00872931	ENSG00000163554	protein_coding	NK vs other cells single cell significant results
ATP6V1C1	3.14168e-07	-0.815059	0.023	0.07	0.00876498	ENSG00000155097	protein_coding	NK vs other cells single cell significant results
PTBP2	3.26341e-07	-1.20459	0.017	0.065	0.0091046	ENSG00000117569	protein_coding	NK vs other cells single cell significant results
RINL	3.26635e-07	1.19155	0.063	0.046	0.00911278	ENSG00000282895	protein_coding	NK vs other cells single cell significant results
RINL	3.26635e-07	1.19155	0.063	0.046	0.00911278	ENSG00000187994	protein_coding	NK vs other cells single cell significant results
SCO1	3.2887e-07	-1.09995	0.015	0.059	0.00917513	ENSG00000133028	protein_coding	NK vs other cells single cell significant results
MOB3A	3.29768e-07	0.935394	0.073	0.064	0.00920019	ENSG00000172081	protein_coding	NK vs other cells single cell significant results
SPICE1	3.3317e-07	-1.17821	0.013	0.056	0.00929511	ENSG00000163611	protein_coding	NK vs other cells single cell significant results
DOK3	3.35366e-07	-2.80284	0.006	0.05	0.00935637	ENSG00000146094	protein_coding	NK vs other cells single cell significant results
TIMP2	3.35917e-07	-1.34945	0.01	0.053	0.00937175	ENSG00000035862	protein_coding	NK vs other cells single cell significant results
CASTOR2	3.375e-07	1.57611	0.023	0.023	0.00941593	ENSG00000274070	protein_coding	NK vs other cells single cell significant results
SLC30A7	3.39075e-07	0.609501	0.078	0.086	0.00945985	ENSG00000162695	protein_coding	NK vs other cells single cell significant results
TUSC2	3.39401e-07	1.21661	0.05	0.045	0.00946896	ENSG00000114383	protein_coding	NK vs other cells single cell significant results
KDSR	3.44015e-07	-0.99534	0.031	0.09	0.00959768	ENSG00000119537	protein_coding	NK vs other cells single cell significant results
MAGED1	3.45295e-07	-0.592438	0.013	0.046	0.00963339	ENSG00000179222	protein_coding	NK vs other cells single cell significant results
TMEM237	3.47697e-07	-0.761901	0.027	0.077	0.0097004	ENSG00000155755	protein_coding	NK vs other cells single cell significant results
TLE3	3.52774e-07	-0.891381	0.038	0.098	0.00984203	ENSG00000140332	protein_coding	NK vs other cells single cell significant results
GNLY	0	7.25812	0.878	0.02	0	ENSG00000115523	protein_coding	NK vs other cells single cell upregulation significant results
PRF1	0	7.44059	0.673	0.012	0	ENSG00000180644	protein_coding	NK vs other cells single cell upregulation significant results
CCL5	0	4.4811	0.753	0.105	0	ENSG00000274233	protein_coding	NK vs other cells single cell upregulation significant results
CCL5	0	4.4811	0.753	0.105	0	ENSG00000271503	protein_coding	NK vs other cells single cell upregulation significant results
GZMA	0	5.73087	0.658	0.02	0	ENSG00000145649	protein_coding	NK vs other cells single cell upregulation significant results
NKG7	0	5.37744	0.602	0.048	0	ENSG00000105374	protein_coding	NK vs other cells single cell upregulation significant results
KLRD1	0	6.56518	0.558	0.013	0	ENSG00000134539	protein_coding	NK vs other cells single cell upregulation significant results
GZMB	0	7.18177	0.543	0.006	0	ENSG00000100453	protein_coding	NK vs other cells single cell upregulation significant results
SYNE1	2.3394e-319	4.77721	0.629	0.063	6.52669e-315	ENSG00000131018	protein_coding	NK vs other cells single cell upregulation significant results
SYNE2	1.274e-279	3.92562	0.723	0.089	3.55433e-275	ENSG00000054654	protein_coding	NK vs other cells single cell upregulation significant results
FGFBP2	6.54011e-279	8.48514	0.386	0.003	1.82463e-274	ENSG00000137441	protein_coding	NK vs other cells single cell upregulation significant results
KLRK1	2.97221e-222	4.91366	0.459	0.023	8.29217e-218	ENSG00000213809	protein_coding	NK vs other cells single cell upregulation significant results
B2M	2.37282e-204	1.36163	0.996	0.983	6.61992e-200	ENSG00000273686	protein_coding	NK vs other cells single cell upregulation significant results
B2M	2.37282e-204	1.36163	0.996	0.983	6.61992e-200	ENSG00000166710	protein_coding	NK vs other cells single cell upregulation significant results
IFITM1	1.20941e-196	3.43616	0.616	0.114	3.37413e-192	ENSG00000185885	protein_coding	NK vs other cells single cell upregulation significant results
KLRB1	5.86979e-190	5.09304	0.39	0.016	1.63761e-185	ENSG00000111796	protein_coding	NK vs other cells single cell upregulation significant results
KLRF1	1.2505e-185	7.50924	0.279	0.003	3.48878e-181	ENSG00000150045	protein_coding	NK vs other cells single cell upregulation significant results
ETS1	1.97345e-182	2.97543	0.658	0.132	5.50574e-178	ENSG00000134954	protein_coding	NK vs other cells single cell upregulation significant results
GZMH	5.9141e-177	7.41234	0.275	0.003	1.64998e-172	ENSG00000100450	protein_coding	NK vs other cells single cell upregulation significant results
CD247	8.02555e-176	5.35596	0.35	0.014	2.23905e-171	ENSG00000198821	protein_coding	NK vs other cells single cell upregulation significant results
IL32	1.10685e-156	3.65303	0.476	0.05	3.088e-152	ENSG00000008517	protein_coding	NK vs other cells single cell upregulation significant results
CALM1	2.29397e-152	1.79925	0.786	0.533	6.39994e-148	ENSG00000198668	protein_coding	NK vs other cells single cell upregulation significant results
ARL4C	4.33463e-151	3.45952	0.476	0.084	1.20932e-146	ENSG00000188042	protein_coding	NK vs other cells single cell upregulation significant results
CMC1	4.70038e-145	3.19804	0.419	0.131	1.31136e-140	ENSG00000187118	protein_coding	NK vs other cells single cell upregulation significant results
SLFN5	3.83732e-143	3.51366	0.453	0.056	1.07057e-138	ENSG00000166750	protein_coding	NK vs other cells single cell upregulation significant results
HLA-E	6.49158e-143	1.60742	0.876	0.651	1.81109e-138	ENSG00000230254	protein_coding	NK vs other cells single cell upregulation significant results
HLA-E	6.49158e-143	1.60742	0.876	0.651	1.81109e-138	ENSG00000229252	protein_coding	NK vs other cells single cell upregulation significant results
HLA-E	6.49158e-143	1.60742	0.876	0.651	1.81109e-138	ENSG00000233904	protein_coding	NK vs other cells single cell upregulation significant results
HLA-E	6.49158e-143	1.60742	0.876	0.651	1.81109e-138	ENSG00000225201	protein_coding	NK vs other cells single cell upregulation significant results
HLA-E	6.49158e-143	1.60742	0.876	0.651	1.81109e-138	ENSG00000236632	protein_coding	NK vs other cells single cell upregulation significant results
HLA-E	6.49158e-143	1.60742	0.876	0.651	1.81109e-138	ENSG00000206493	protein_coding	NK vs other cells single cell upregulation significant results
HLA-E	6.49158e-143	1.60742	0.876	0.651	1.81109e-138	ENSG00000204592	protein_coding	NK vs other cells single cell upregulation significant results
IL2RB	2.15405e-140	5.83471	0.26	0.007	6.00958e-136	ENSG00000100385	protein_coding	NK vs other cells single cell upregulation significant results
HLA-C	3.77512e-135	1.57057	0.822	0.593	1.05322e-130	ENSG00000206435	protein_coding	NK vs other cells single cell upregulation significant results
HLA-C	3.77512e-135	1.57057	0.822	0.593	1.05322e-130	ENSG00000228299	protein_coding	NK vs other cells single cell upregulation significant results
HLA-C	3.77512e-135	1.57057	0.822	0.593	1.05322e-130	ENSG00000233841	protein_coding	NK vs other cells single cell upregulation significant results
HLA-C	3.77512e-135	1.57057	0.822	0.593	1.05322e-130	ENSG00000225691	protein_coding	NK vs other cells single cell upregulation significant results
HLA-C	3.77512e-135	1.57057	0.822	0.593	1.05322e-130	ENSG00000237022	protein_coding	NK vs other cells single cell upregulation significant results
HLA-C	3.77512e-135	1.57057	0.822	0.593	1.05322e-130	ENSG00000206452	protein_coding	NK vs other cells single cell upregulation significant results
HLA-C	3.77512e-135	1.57057	0.822	0.593	1.05322e-130	ENSG00000204525	protein_coding	NK vs other cells single cell upregulation significant results
HLA-B	2.29706e-132	1.34307	0.954	0.801	6.40855e-128	ENSG00000228964	protein_coding	NK vs other cells single cell upregulation significant results
HLA-B	2.29706e-132	1.34307	0.954	0.801	6.40855e-128	ENSG00000223532	protein_coding	NK vs other cells single cell upregulation significant results
HLA-B	2.29706e-132	1.34307	0.954	0.801	6.40855e-128	ENSG00000232126	protein_coding	NK vs other cells single cell upregulation significant results
HLA-B	2.29706e-132	1.34307	0.954	0.801	6.40855e-128	ENSG00000206450	protein_coding	NK vs other cells single cell upregulation significant results
HLA-B	2.29706e-132	1.34307	0.954	0.801	6.40855e-128	ENSG00000224608	protein_coding	NK vs other cells single cell upregulation significant results
HLA-B	2.29706e-132	1.34307	0.954	0.801	6.40855e-128	ENSG00000234745	protein_coding	NK vs other cells single cell upregulation significant results
PYHIN1	6.0127e-132	4.85545	0.296	0.019	1.67748e-127	ENSG00000163564	protein_coding	NK vs other cells single cell upregulation significant results
PTPRC	4.86097e-130	1.5506	0.891	0.609	1.35616e-125	ENSG00000262418	protein_coding	NK vs other cells single cell upregulation significant results
PTPRC	4.86097e-130	1.5506	0.891	0.609	1.35616e-125	ENSG00000081237	protein_coding	NK vs other cells single cell upregulation significant results
FCGR3A	4.65106e-127	4.62878	0.289	0.013	1.2976e-122	ENSG00000203747	protein_coding	NK vs other cells single cell upregulation significant results
CST7	1.25842e-123	3.54328	0.39	0.073	3.51086e-119	ENSG00000077984	protein_coding	NK vs other cells single cell upregulation significant results
SPON2	4.48372e-122	6.01579	0.22	0.008	1.25091e-117	ENSG00000159674	protein_coding	NK vs other cells single cell upregulation significant results
JAK1	3.81988e-120	2.13631	0.537	0.293	1.06571e-115	ENSG00000162434	protein_coding	NK vs other cells single cell upregulation significant results
MYBL1	7.26428e-118	5.02851	0.258	0.014	2.02666e-113	ENSG00000185697	protein_coding	NK vs other cells single cell upregulation significant results
CTSW	5.00895e-115	3.53336	0.302	0.07	1.39745e-110	ENSG00000172543	protein_coding	NK vs other cells single cell upregulation significant results
TXNIP	1.5204e-111	1.45791	0.904	0.662	4.24175e-107	ENSG00000265972	protein_coding	NK vs other cells single cell upregulation significant results
RNF213	4.1934e-111	2.25379	0.566	0.24	1.16992e-106	ENSG00000173821	protein_coding	NK vs other cells single cell upregulation significant results
SAMD3	2.15843e-109	5.09738	0.231	0.009	6.0218e-105	ENSG00000164483	protein_coding	NK vs other cells single cell upregulation significant results
PTPRCAP	1.06923e-105	2.32659	0.503	0.198	2.98303e-101	ENSG00000213402	protein_coding	NK vs other cells single cell upregulation significant results
RUNX3	2.30325e-101	3.56285	0.321	0.051	6.42584e-97	ENSG00000020633	protein_coding	NK vs other cells single cell upregulation significant results
TBX21	6.56098e-101	6.96978	0.164	0.002	1.83045e-96	ENSG00000073861	protein_coding	NK vs other cells single cell upregulation significant results
S1PR5	1.96445e-98	7.13859	0.155	0.002	5.48063e-94	ENSG00000180739	protein_coding	NK vs other cells single cell upregulation significant results
GNG2	1.52996e-96	3.36786	0.323	0.065	4.26843e-92	ENSG00000186469	protein_coding	NK vs other cells single cell upregulation significant results
IKZF3	3.14819e-95	3.36072	0.338	0.048	8.78315e-91	ENSG00000161405	protein_coding	NK vs other cells single cell upregulation significant results
ADGRG1	5.72608e-94	4.11665	0.235	0.031	1.59752e-89	ENSG00000205336	protein_coding	NK vs other cells single cell upregulation significant results
PIP4K2A	4.52927e-92	2.22154	0.434	0.19	1.26362e-87	ENSG00000150867	protein_coding	NK vs other cells single cell upregulation significant results
UTRN	5.32311e-91	1.88031	0.48	0.305	1.48509e-86	ENSG00000152818	protein_coding	NK vs other cells single cell upregulation significant results
CDC42SE1	1.84828e-87	1.87996	0.52	0.281	5.15653e-83	ENSG00000197622	protein_coding	NK vs other cells single cell upregulation significant results
SH2D1B	7.76236e-87	7.468	0.134	0.001	2.16562e-82	ENSG00000198574	protein_coding	NK vs other cells single cell upregulation significant results
TGFBR3	1.05535e-85	5.65759	0.168	0.005	2.94433e-81	ENSG00000069702	protein_coding	NK vs other cells single cell upregulation significant results
C1orf21	6.00012e-80	3.29905	0.247	0.064	1.67397e-75	ENSG00000116667	protein_coding	NK vs other cells single cell upregulation significant results
GIMAP7	1.35234e-79	2.88875	0.358	0.07	3.7729e-75	ENSG00000179144	protein_coding	NK vs other cells single cell upregulation significant results
CD2	1.97299e-79	2.81309	0.348	0.062	5.50445e-75	ENSG00000116824	protein_coding	NK vs other cells single cell upregulation significant results
CD160	4.00085e-78	5.21591	0.164	0.006	1.1162e-73	ENSG00000117281	protein_coding	NK vs other cells single cell upregulation significant results
CLIC3	3.80502e-76	6.37628	0.134	0.003	1.06156e-71	ENSG00000169583	protein_coding	NK vs other cells single cell upregulation significant results
LITAF	2.21632e-74	2.3771	0.377	0.14	6.18331e-70	ENSG00000189067	protein_coding	NK vs other cells single cell upregulation significant results
KLRC1	4.29202e-73	6.11218	0.13	0.002	1.19743e-68	ENSG00000134545	protein_coding	NK vs other cells single cell upregulation significant results
PRKCH	1.11714e-72	3.79058	0.222	0.029	3.11672e-68	ENSG00000027075	protein_coding	NK vs other cells single cell upregulation significant results
HOPX	1.45755e-71	2.47151	0.329	0.101	4.06643e-67	ENSG00000171476	protein_coding	NK vs other cells single cell upregulation significant results
SLAMF7	1.06689e-70	3.61278	0.229	0.024	2.97652e-66	ENSG00000026751	protein_coding	NK vs other cells single cell upregulation significant results
XCL2	1.09705e-70	5.44592	0.136	0.004	3.06066e-66	ENSG00000143185	protein_coding	NK vs other cells single cell upregulation significant results
CEP78	1.16945e-70	2.8472	0.224	0.081	3.26264e-66	ENSG00000148019	protein_coding	NK vs other cells single cell upregulation significant results
HLA-F	1.52841e-70	2.08139	0.413	0.185	4.2641e-66	ENSG00000235220	protein_coding	NK vs other cells single cell upregulation significant results
HLA-F	1.52841e-70	2.08139	0.413	0.185	4.2641e-66	ENSG00000229698	protein_coding	NK vs other cells single cell upregulation significant results
HLA-F	1.52841e-70	2.08139	0.413	0.185	4.2641e-66	ENSG00000137403	protein_coding	NK vs other cells single cell upregulation significant results
HLA-F	1.52841e-70	2.08139	0.413	0.185	4.2641e-66	ENSG00000234487	protein_coding	NK vs other cells single cell upregulation significant results
HLA-F	1.52841e-70	2.08139	0.413	0.185	4.2641e-66	ENSG00000237508	protein_coding	NK vs other cells single cell upregulation significant results
HLA-F	1.52841e-70	2.08139	0.413	0.185	4.2641e-66	ENSG00000206509	protein_coding	NK vs other cells single cell upregulation significant results
HLA-F	1.52841e-70	2.08139	0.413	0.185	4.2641e-66	ENSG00000204642	protein_coding	NK vs other cells single cell upregulation significant results
CD7	2.53549e-70	4.43019	0.18	0.014	7.07376e-66	ENSG00000173762	protein_coding	NK vs other cells single cell upregulation significant results
TXK	1.1066e-69	4.21029	0.189	0.015	3.08729e-65	ENSG00000074966	protein_coding	NK vs other cells single cell upregulation significant results
PTPN4	3.28305e-69	3.69942	0.212	0.035	9.15939e-65	ENSG00000088179	protein_coding	NK vs other cells single cell upregulation significant results
HLA-A	1.48954e-68	1.16795	0.748	0.61	4.15568e-64	ENSG00000229215	protein_coding	NK vs other cells single cell upregulation significant results
HLA-A	1.48954e-68	1.16795	0.748	0.61	4.15568e-64	ENSG00000223980	protein_coding	NK vs other cells single cell upregulation significant results
HLA-A	1.48954e-68	1.16795	0.748	0.61	4.15568e-64	ENSG00000224320	protein_coding	NK vs other cells single cell upregulation significant results
HLA-A	1.48954e-68	1.16795	0.748	0.61	4.15568e-64	ENSG00000235657	protein_coding	NK vs other cells single cell upregulation significant results
HLA-A	1.48954e-68	1.16795	0.748	0.61	4.15568e-64	ENSG00000227715	protein_coding	NK vs other cells single cell upregulation significant results
HLA-A	1.48954e-68	1.16795	0.748	0.61	4.15568e-64	ENSG00000231834	protein_coding	NK vs other cells single cell upregulation significant results
HLA-A	1.48954e-68	1.16795	0.748	0.61	4.15568e-64	ENSG00000206505	protein_coding	NK vs other cells single cell upregulation significant results
HLA-A	1.48954e-68	1.16795	0.748	0.61	4.15568e-64	ENSG00000206503	protein_coding	NK vs other cells single cell upregulation significant results
CX3CR1	3.57856e-68	3.90126	0.208	0.027	9.98383e-64	ENSG00000168329	protein_coding	NK vs other cells single cell upregulation significant results
SKAP1	6.97888e-66	3.73172	0.212	0.026	1.94704e-61	ENSG00000141293	protein_coding	NK vs other cells single cell upregulation significant results
YWHAZ	1.97528e-65	0.997066	0.755	0.685	5.51085e-61	ENSG00000164924	protein_coding	NK vs other cells single cell upregulation significant results
ID2	2.42311e-65	1.72245	0.501	0.28	6.76024e-61	ENSG00000115738	protein_coding	NK vs other cells single cell upregulation significant results
IL18RAP	3.57968e-65	6.11415	0.117	0.003	9.98696e-61	ENSG00000115607	protein_coding	NK vs other cells single cell upregulation significant results
TMSB4X	6.97348e-65	0.803626	0.992	0.935	1.94553e-60	ENSG00000205542	protein_coding	NK vs other cells single cell upregulation significant results
MBP	1.08037e-64	2.17965	0.346	0.155	3.01412e-60	ENSG00000197971	protein_coding	NK vs other cells single cell upregulation significant results
ATM	3.47055e-64	1.98868	0.4	0.198	9.68249e-60	ENSG00000149311	protein_coding	NK vs other cells single cell upregulation significant results
KLRG1	6.5669e-63	3.91919	0.189	0.022	1.8321e-58	ENSG00000139187	protein_coding	NK vs other cells single cell upregulation significant results
MAN1A2	8.78682e-62	1.47108	0.547	0.365	2.45144e-57	ENSG00000198162	protein_coding	NK vs other cells single cell upregulation significant results
TIGIT	1.49485e-61	4.76022	0.143	0.007	4.17049e-57	ENSG00000181847	protein_coding	NK vs other cells single cell upregulation significant results
MYL12A	2.02314e-61	1.13365	0.688	0.572	5.64436e-57	ENSG00000101608	protein_coding	NK vs other cells single cell upregulation significant results
GPR65	1.77089e-60	2.9961	0.214	0.055	4.94061e-56	ENSG00000140030	protein_coding	NK vs other cells single cell upregulation significant results
RORA	3.98572e-60	3.18961	0.233	0.033	1.11198e-55	ENSG00000069667	protein_coding	NK vs other cells single cell upregulation significant results
RAP1B	4.06218e-60	1.33868	0.497	0.388	1.13331e-55	ENSG00000127314	protein_coding	NK vs other cells single cell upregulation significant results
FCRL6	1.16188e-57	6.05028	0.105	0.002	3.24152e-53	ENSG00000181036	protein_coding	NK vs other cells single cell upregulation significant results
APOBEC3G	3.1797e-57	3.11742	0.203	0.055	8.87105e-53	ENSG00000239713	protein_coding	NK vs other cells single cell upregulation significant results
PRSS23	6.82245e-57	6.04212	0.109	0.004	1.90339e-52	ENSG00000150687	protein_coding	NK vs other cells single cell upregulation significant results
MACF1	1.70634e-56	1.16244	0.503	0.437	4.76052e-52	ENSG00000127603	protein_coding	NK vs other cells single cell upregulation significant results
PARP8	4.05204e-56	1.83687	0.342	0.199	1.13048e-51	ENSG00000151883	protein_coding	NK vs other cells single cell upregulation significant results
GBP5	5.67309e-56	3.27303	0.205	0.039	1.58274e-51	ENSG00000154451	protein_coding	NK vs other cells single cell upregulation significant results
APOL6	4.05218e-54	2.15122	0.308	0.138	1.13052e-49	ENSG00000221963	protein_coding	NK vs other cells single cell upregulation significant results
PRMT2	1.99817e-53	1.46782	0.371	0.273	5.57469e-49	ENSG00000160310	protein_coding	NK vs other cells single cell upregulation significant results
IQGAP1	4.08424e-53	1.12796	0.597	0.478	1.13946e-48	ENSG00000140575	protein_coding	NK vs other cells single cell upregulation significant results
EFHD2	7.32628e-53	1.82572	0.325	0.165	2.04396e-48	ENSG00000142634	protein_coding	NK vs other cells single cell upregulation significant results
LBH	1.36046e-52	3.14199	0.22	0.039	3.79556e-48	ENSG00000213626	protein_coding	NK vs other cells single cell upregulation significant results
IGF2R	1.61523e-52	2.61751	0.235	0.077	4.50634e-48	ENSG00000197081	protein_coding	NK vs other cells single cell upregulation significant results
STK17A	4.99667e-52	2.25783	0.296	0.121	1.39402e-47	ENSG00000164543	protein_coding	NK vs other cells single cell upregulation significant results
FYN	1.61485e-51	2.84495	0.233	0.05	4.50527e-47	ENSG00000010810	protein_coding	NK vs other cells single cell upregulation significant results
ITGAL	3.60586e-51	2.23379	0.285	0.12	1.006e-46	ENSG00000005844	protein_coding	NK vs other cells single cell upregulation significant results
KLRC3	1.56476e-50	5.27456	0.107	0.004	4.36553e-46	ENSG00000205810	protein_coding	NK vs other cells single cell upregulation significant results
SH2D1A	2.74214e-50	2.98672	0.214	0.044	7.6503e-46	ENSG00000183918	protein_coding	NK vs other cells single cell upregulation significant results
LPCAT1	4.20643e-50	3.18381	0.174	0.04	1.17355e-45	ENSG00000275079	protein_coding	NK vs other cells single cell upregulation significant results
LPCAT1	4.20643e-50	3.18381	0.174	0.04	1.17355e-45	ENSG00000153395	protein_coding	NK vs other cells single cell upregulation significant results
RASSF5	1.07413e-49	2.25179	0.27	0.106	2.99671e-45	ENSG00000266094	protein_coding	NK vs other cells single cell upregulation significant results
ADD3	4.96433e-49	1.46899	0.382	0.28	1.385e-44	ENSG00000148700	protein_coding	NK vs other cells single cell upregulation significant results
IFITM2	6.24679e-49	1.67674	0.325	0.178	1.74279e-44	ENSG00000185201	protein_coding	NK vs other cells single cell upregulation significant results
BIN2	2.09036e-48	1.44569	0.375	0.261	5.8319e-44	ENSG00000110934	protein_coding	NK vs other cells single cell upregulation significant results
DDX5	2.87204e-48	0.748507	0.765	0.76	8.01271e-44	ENSG00000108654	protein_coding	NK vs other cells single cell upregulation significant results
RAB29	4.24452e-48	2.85894	0.201	0.054	1.18418e-43	ENSG00000117280	protein_coding	NK vs other cells single cell upregulation significant results
XCL1	1.15958e-47	5.10342	0.094	0.003	3.23512e-43	ENSG00000143184	protein_coding	NK vs other cells single cell upregulation significant results
IL2RG	2.81653e-47	2.04936	0.277	0.129	7.85784e-43	ENSG00000147168	protein_coding	NK vs other cells single cell upregulation significant results
CD8A	5.6863e-47	3.54498	0.157	0.017	1.58642e-42	ENSG00000153563	protein_coding	NK vs other cells single cell upregulation significant results
CDC42SE2	8.61608e-47	1.36192	0.43	0.31	2.4038e-42	ENSG00000158985	protein_coding	NK vs other cells single cell upregulation significant results
SP100	1.82946e-46	1.18447	0.407	0.368	5.10401e-42	ENSG00000067066	protein_coding	NK vs other cells single cell upregulation significant results
LCK	2.21282e-46	3.88661	0.143	0.013	6.17356e-42	ENSG00000182866	protein_coding	NK vs other cells single cell upregulation significant results
BTN3A2	2.56095e-46	2.33307	0.224	0.093	7.1448e-42	ENSG00000186470	protein_coding	NK vs other cells single cell upregulation significant results
TES	6.94486e-46	1.67181	0.325	0.202	1.93755e-41	ENSG00000135269	protein_coding	NK vs other cells single cell upregulation significant results
PTGDR	8.25725e-46	6.12036	0.084	0.002	2.30369e-41	ENSG00000168229	protein_coding	NK vs other cells single cell upregulation significant results
OPTN	1.18772e-45	2.68693	0.235	0.057	3.31363e-41	ENSG00000123240	protein_coding	NK vs other cells single cell upregulation significant results
NCAM1	1.49966e-45	3.57215	0.132	0.024	4.18389e-41	ENSG00000149294	protein_coding	NK vs other cells single cell upregulation significant results
ACTR3	1.71528e-44	0.879315	0.396	0.413	4.78545e-40	ENSG00000115091	protein_coding	NK vs other cells single cell upregulation significant results
PTPN12	2.01259e-44	1.99781	0.222	0.116	5.61491e-40	ENSG00000127947	protein_coding	NK vs other cells single cell upregulation significant results
CCDC69	8.04663e-44	1.83241	0.275	0.155	2.24493e-39	ENSG00000198624	protein_coding	NK vs other cells single cell upregulation significant results
C12orf75	9.07799e-44	2.52711	0.212	0.067	2.53267e-39	ENSG00000235162	protein_coding	NK vs other cells single cell upregulation significant results
PRRC2C	9.66247e-44	0.64295	0.514	0.583	2.69573e-39	ENSG00000117523	protein_coding	NK vs other cells single cell upregulation significant results
PPP2R5C	1.89577e-43	1.83213	0.262	0.164	5.28901e-39	ENSG00000078304	protein_coding	NK vs other cells single cell upregulation significant results
GIMAP4	5.14519e-43	2.51041	0.243	0.054	1.43546e-38	ENSG00000133574	protein_coding	NK vs other cells single cell upregulation significant results
DUSP2	6.78659e-43	2.47266	0.231	0.065	1.89339e-38	ENSG00000158050	protein_coding	NK vs other cells single cell upregulation significant results
MBNL1	9.84316e-43	0.807549	0.535	0.54	2.74614e-38	ENSG00000152601	protein_coding	NK vs other cells single cell upregulation significant results
STOM	1.21341e-42	1.44439	0.258	0.197	3.38531e-38	ENSG00000148175	protein_coding	NK vs other cells single cell upregulation significant results
APMAP	1.31657e-42	2.50643	0.17	0.07	3.67309e-38	ENSG00000101474	protein_coding	NK vs other cells single cell upregulation significant results
EVL	1.92702e-42	2.47728	0.237	0.077	5.37619e-38	ENSG00000196405	protein_coding	NK vs other cells single cell upregulation significant results
CYTH1	2.15984e-42	1.61932	0.335	0.186	6.02574e-38	ENSG00000108669	protein_coding	NK vs other cells single cell upregulation significant results
ZAP70	2.30369e-42	3.47842	0.149	0.022	6.42707e-38	ENSG00000291603	protein_coding	NK vs other cells single cell upregulation significant results
ZAP70	2.30369e-42	3.47842	0.149	0.022	6.42707e-38	ENSG00000115085	protein_coding	NK vs other cells single cell upregulation significant results
ARAP2	1.20767e-41	2.355	0.226	0.083	3.36928e-37	ENSG00000047365	protein_coding	NK vs other cells single cell upregulation significant results
UHMK1	1.29535e-41	1.34476	0.361	0.27	3.61389e-37	ENSG00000152332	protein_coding	NK vs other cells single cell upregulation significant results
ANKRD12	2.6725e-41	0.952957	0.39	0.397	7.45602e-37	ENSG00000101745	protein_coding	NK vs other cells single cell upregulation significant results
SLC38A1	4.6537e-41	1.52999	0.407	0.242	1.29834e-36	ENSG00000111371	protein_coding	NK vs other cells single cell upregulation significant results
PFN1	5.86675e-41	0.785995	0.597	0.572	1.63677e-36	ENSG00000108518	protein_coding	NK vs other cells single cell upregulation significant results
MSN	5.9497e-41	0.9241	0.434	0.398	1.65991e-36	ENSG00000147065	protein_coding	NK vs other cells single cell upregulation significant results
CNOT6L	7.65488e-41	1.56984	0.275	0.192	2.13564e-36	ENSG00000138767	protein_coding	NK vs other cells single cell upregulation significant results
SLAMF6	7.82029e-41	3.74587	0.132	0.016	2.18178e-36	ENSG00000162739	protein_coding	NK vs other cells single cell upregulation significant results
DTHD1	1.70857e-40	5.97166	0.08	0.002	4.76675e-36	ENSG00000197057	protein_coding	NK vs other cells single cell upregulation significant results
GNPTAB	3.04134e-40	1.40878	0.249	0.211	8.48503e-36	ENSG00000111670	protein_coding	NK vs other cells single cell upregulation significant results
ITGB1	4.50916e-40	0.953192	0.394	0.385	1.25801e-35	ENSG00000150093	protein_coding	NK vs other cells single cell upregulation significant results
CD3G	8.96725e-40	2.4841	0.218	0.048	2.50177e-35	ENSG00000160654	protein_coding	NK vs other cells single cell upregulation significant results
DDX6	1.25304e-39	0.876062	0.432	0.412	3.49586e-35	ENSG00000110367	protein_coding	NK vs other cells single cell upregulation significant results
STAT4	3.53257e-39	3.66659	0.13	0.015	9.85552e-35	ENSG00000138378	protein_coding	NK vs other cells single cell upregulation significant results
STK4	4.46549e-39	1.26071	0.375	0.293	1.24583e-34	ENSG00000101109	protein_coding	NK vs other cells single cell upregulation significant results
SYTL3	8.04997e-39	3.28646	0.145	0.022	2.24586e-34	ENSG00000164674	protein_coding	NK vs other cells single cell upregulation significant results
HIPK2	1.8265e-38	1.69873	0.229	0.146	5.09574e-34	ENSG00000064393	protein_coding	NK vs other cells single cell upregulation significant results
SAMD9	3.15759e-38	1.96836	0.287	0.163	8.80935e-34	ENSG00000205413	protein_coding	NK vs other cells single cell upregulation significant results
IRF1	6.97615e-38	1.66087	0.27	0.168	1.94627e-33	ENSG00000125347	protein_coding	NK vs other cells single cell upregulation significant results
MYL12B	8.3301e-38	0.60063	0.432	0.483	2.32401e-33	ENSG00000118680	protein_coding	NK vs other cells single cell upregulation significant results
SETX	2.17363e-37	1.07861	0.338	0.31	6.06422e-33	ENSG00000107290	protein_coding	NK vs other cells single cell upregulation significant results
FLNA	6.12692e-37	1.36981	0.325	0.215	1.70935e-32	ENSG00000196924	protein_coding	NK vs other cells single cell upregulation significant results
ANXA6	1.27466e-36	2.06725	0.187	0.093	3.55617e-32	ENSG00000197043	protein_coding	NK vs other cells single cell upregulation significant results
ERBIN	2.55839e-36	1.46212	0.266	0.205	7.13765e-32	ENSG00000112851	protein_coding	NK vs other cells single cell upregulation significant results
CYFIP2	3.61161e-36	2.40741	0.208	0.068	1.0076e-31	ENSG00000055163	protein_coding	NK vs other cells single cell upregulation significant results
ATP2B4	5.43589e-36	1.64733	0.243	0.151	1.51656e-31	ENSG00000058668	protein_coding	NK vs other cells single cell upregulation significant results
BTG1	6.29693e-36	1.17495	0.509	0.326	1.75678e-31	ENSG00000133639	protein_coding	NK vs other cells single cell upregulation significant results
PTP4A2	2.37738e-35	0.745621	0.455	0.454	6.63266e-31	ENSG00000184007	protein_coding	NK vs other cells single cell upregulation significant results
IFI16	2.90838e-35	1.00745	0.331	0.319	8.11409e-31	ENSG00000163565	protein_coding	NK vs other cells single cell upregulation significant results
RIPOR2	3.17823e-35	1.31869	0.419	0.261	8.86695e-31	ENSG00000111913	protein_coding	NK vs other cells single cell upregulation significant results
CTSC	3.24333e-35	0.89383	0.262	0.273	9.04856e-31	ENSG00000109861	protein_coding	NK vs other cells single cell upregulation significant results
MAPK1	4.90061e-35	1.80057	0.201	0.12	1.36722e-30	ENSG00000100030	protein_coding	NK vs other cells single cell upregulation significant results
PLAC8	5.9324e-35	0.848749	0.507	0.467	1.65508e-30	ENSG00000145287	protein_coding	NK vs other cells single cell upregulation significant results
RASA3	6.22574e-35	2.65002	0.172	0.047	1.73692e-30	ENSG00000280477	protein_coding	NK vs other cells single cell upregulation significant results
RASA3	6.22574e-35	2.65002	0.172	0.047	1.73692e-30	ENSG00000185989	protein_coding	NK vs other cells single cell upregulation significant results
IL18R1	7.33877e-35	4.63125	0.088	0.007	2.04744e-30	ENSG00000115604	protein_coding	NK vs other cells single cell upregulation significant results
MLLT6	1.94804e-34	1.93789	0.233	0.114	5.43483e-30	ENSG00000275851	protein_coding	NK vs other cells single cell upregulation significant results
MLLT6	1.94804e-34	1.93789	0.233	0.114	5.43483e-30	ENSG00000275023	protein_coding	NK vs other cells single cell upregulation significant results
EOMES	2.5816e-34	4.91646	0.078	0.003	7.20239e-30	ENSG00000163508	protein_coding	NK vs other cells single cell upregulation significant results
LAIR2	2.77666e-34	4.73831	0.08	0.008	7.74662e-30	ENSG00000274084	protein_coding	NK vs other cells single cell upregulation significant results
LAIR2	2.77666e-34	4.73831	0.08	0.008	7.74662e-30	ENSG00000277335	protein_coding	NK vs other cells single cell upregulation significant results
LAIR2	2.77666e-34	4.73831	0.08	0.008	7.74662e-30	ENSG00000275819	protein_coding	NK vs other cells single cell upregulation significant results
LAIR2	2.77666e-34	4.73831	0.08	0.008	7.74662e-30	ENSG00000167618	protein_coding	NK vs other cells single cell upregulation significant results
SPCS3	3.25733e-34	0.679759	0.396	0.447	9.08761e-30	ENSG00000129128	protein_coding	NK vs other cells single cell upregulation significant results
ROCK1	3.80741e-34	0.693448	0.346	0.393	1.06223e-29	ENSG00000067900	protein_coding	NK vs other cells single cell upregulation significant results
STK10	4.05709e-34	1.96612	0.203	0.112	1.13189e-29	ENSG00000072786	protein_coding	NK vs other cells single cell upregulation significant results
DIAPH1	4.81705e-34	0.933251	0.268	0.273	1.34391e-29	ENSG00000131504	protein_coding	NK vs other cells single cell upregulation significant results
NCR1	6.79813e-34	8.00365	0.05	0	1.89661e-29	ENSG00000277442	protein_coding	NK vs other cells single cell upregulation significant results
NCR1	6.79813e-34	8.00365	0.05	0	1.89661e-29	ENSG00000276450	protein_coding	NK vs other cells single cell upregulation significant results
NCR1	6.79813e-34	8.00365	0.05	0	1.89661e-29	ENSG00000275637	protein_coding	NK vs other cells single cell upregulation significant results
NCR1	6.79813e-34	8.00365	0.05	0	1.89661e-29	ENSG00000277334	protein_coding	NK vs other cells single cell upregulation significant results
NCR1	6.79813e-34	8.00365	0.05	0	1.89661e-29	ENSG00000275521	protein_coding	NK vs other cells single cell upregulation significant results
NCR1	6.79813e-34	8.00365	0.05	0	1.89661e-29	ENSG00000278362	protein_coding	NK vs other cells single cell upregulation significant results
NCR1	6.79813e-34	8.00365	0.05	0	1.89661e-29	ENSG00000278025	protein_coding	NK vs other cells single cell upregulation significant results
NCR1	6.79813e-34	8.00365	0.05	0	1.89661e-29	ENSG00000275156	protein_coding	NK vs other cells single cell upregulation significant results
NCR1	6.79813e-34	8.00365	0.05	0	1.89661e-29	ENSG00000273535	protein_coding	NK vs other cells single cell upregulation significant results
NCR1	6.79813e-34	8.00365	0.05	0	1.89661e-29	ENSG00000189430	protein_coding	NK vs other cells single cell upregulation significant results
MATK	7.33276e-34	3.34506	0.107	0.025	2.04577e-29	ENSG00000007264	protein_coding	NK vs other cells single cell upregulation significant results
CSNK1G3	1.10744e-33	1.55153	0.256	0.169	3.08965e-29	ENSG00000151292	protein_coding	NK vs other cells single cell upregulation significant results
RBL2	1.47617e-33	1.55619	0.273	0.18	4.11836e-29	ENSG00000103479	protein_coding	NK vs other cells single cell upregulation significant results
RNF125	1.55529e-33	1.57457	0.275	0.156	4.3391e-29	ENSG00000101695	protein_coding	NK vs other cells single cell upregulation significant results
RASGRP1	1.85391e-33	3.06308	0.14	0.026	5.17221e-29	ENSG00000172575	protein_coding	NK vs other cells single cell upregulation significant results
RASA2	4.82885e-33	1.89144	0.201	0.118	1.3472e-28	ENSG00000155903	protein_coding	NK vs other cells single cell upregulation significant results
PLEKHA1	5.21942e-33	3.25469	0.128	0.022	1.45617e-28	ENSG00000107679	protein_coding	NK vs other cells single cell upregulation significant results
PPP1R12A	5.2455e-33	0.99918	0.314	0.293	1.46344e-28	ENSG00000058272	protein_coding	NK vs other cells single cell upregulation significant results
CD47	9.20228e-33	0.648092	0.396	0.433	2.56734e-28	ENSG00000196776	protein_coding	NK vs other cells single cell upregulation significant results
TLN1	1.83009e-32	0.759123	0.572	0.531	5.10578e-28	ENSG00000137076	protein_coding	NK vs other cells single cell upregulation significant results
CLEC2D	1.86222e-32	0.60109	0.367	0.417	5.19541e-28	ENSG00000069493	protein_coding	NK vs other cells single cell upregulation significant results
SH3BP5	2.02995e-32	2.49899	0.189	0.053	5.66335e-28	ENSG00000131370	protein_coding	NK vs other cells single cell upregulation significant results
CD96	3.2676e-32	1.63012	0.296	0.148	9.11627e-28	ENSG00000153283	protein_coding	NK vs other cells single cell upregulation significant results
F2R	4.13657e-32	2.484	0.161	0.056	1.15406e-27	ENSG00000181104	protein_coding	NK vs other cells single cell upregulation significant results
KLRC2	4.44981e-32	5.38311	0.065	0.002	1.24145e-27	ENSG00000205809	protein_coding	NK vs other cells single cell upregulation significant results
PSME1	4.5023e-32	0.585355	0.407	0.451	1.2561e-27	ENSG00000284916	protein_coding	NK vs other cells single cell upregulation significant results
PSME1	4.5023e-32	0.585355	0.407	0.451	1.2561e-27	ENSG00000092010	protein_coding	NK vs other cells single cell upregulation significant results
CD48	7.33202e-32	1.65637	0.325	0.153	2.04556e-27	ENSG00000117091	protein_coding	NK vs other cells single cell upregulation significant results
CELF2	8.53002e-32	0.731327	0.354	0.392	2.37979e-27	ENSG00000048740	protein_coding	NK vs other cells single cell upregulation significant results
MGAT4A	1.03908e-31	2.28656	0.184	0.066	2.89892e-27	ENSG00000071073	protein_coding	NK vs other cells single cell upregulation significant results
BTN3A1	1.09469e-31	2.33904	0.157	0.058	3.05407e-27	ENSG00000026950	protein_coding	NK vs other cells single cell upregulation significant results
FCRL3	1.82597e-31	4.03526	0.086	0.006	5.09428e-27	ENSG00000160856	protein_coding	NK vs other cells single cell upregulation significant results
RAC2	2.51169e-31	1.07956	0.252	0.231	7.00735e-27	ENSG00000128340	protein_coding	NK vs other cells single cell upregulation significant results
FBXW7	2.62901e-31	1.65302	0.241	0.139	7.33467e-27	ENSG00000109670	protein_coding	NK vs other cells single cell upregulation significant results
ARF6	2.87222e-31	0.879721	0.321	0.306	8.01322e-27	ENSG00000165527	protein_coding	NK vs other cells single cell upregulation significant results
KLRC4	3.56001e-31	4.77218	0.073	0.004	9.93206e-27	ENSG00000183542	protein_coding	NK vs other cells single cell upregulation significant results
CFLAR	4.22919e-31	1.06078	0.321	0.266	1.1799e-26	ENSG00000003402	protein_coding	NK vs other cells single cell upregulation significant results
AKNA	4.42925e-31	1.99902	0.18	0.083	1.23572e-26	ENSG00000106948	protein_coding	NK vs other cells single cell upregulation significant results
DNAJC8	5.73799e-31	0.656347	0.367	0.393	1.60084e-26	ENSG00000126698	protein_coding	NK vs other cells single cell upregulation significant results
SPOCK2	6.5516e-31	2.57674	0.161	0.034	1.82783e-26	ENSG00000107742	protein_coding	NK vs other cells single cell upregulation significant results
GLG1	1.03961e-30	1.30263	0.216	0.189	2.90041e-26	ENSG00000090863	protein_coding	NK vs other cells single cell upregulation significant results
ZNF91	1.27158e-30	1.69368	0.197	0.131	3.54759e-26	ENSG00000167232	protein_coding	NK vs other cells single cell upregulation significant results
SYTL2	1.27438e-30	4.05724	0.092	0.009	3.55538e-26	ENSG00000137501	protein_coding	NK vs other cells single cell upregulation significant results
SLTM	2.3222e-30	0.631673	0.335	0.386	6.47871e-26	ENSG00000137776	protein_coding	NK vs other cells single cell upregulation significant results
SRPK2	2.46221e-30	1.95275	0.153	0.096	6.86931e-26	ENSG00000135250	protein_coding	NK vs other cells single cell upregulation significant results
RBM23	2.76615e-30	1.27888	0.26	0.203	7.71729e-26	ENSG00000100461	protein_coding	NK vs other cells single cell upregulation significant results
CD53	3.18795e-30	1.02079	0.308	0.27	8.89407e-26	ENSG00000143119	protein_coding	NK vs other cells single cell upregulation significant results
EPB41	3.27364e-30	1.34296	0.281	0.192	9.13311e-26	ENSG00000159023	protein_coding	NK vs other cells single cell upregulation significant results
CLEC2B	6.73443e-30	1.19374	0.34	0.266	1.87884e-25	ENSG00000110852	protein_coding	NK vs other cells single cell upregulation significant results
PIK3R1	8.29871e-30	0.99369	0.369	0.334	2.31526e-25	ENSG00000145675	protein_coding	NK vs other cells single cell upregulation significant results
RHOC	9.92685e-30	2.81462	0.13	0.036	2.76949e-25	ENSG00000155366	protein_coding	NK vs other cells single cell upregulation significant results
ADAM10	1.40879e-29	1.00034	0.247	0.236	3.93037e-25	ENSG00000137845	protein_coding	NK vs other cells single cell upregulation significant results
DIP2A	1.86582e-29	1.77529	0.161	0.099	5.20544e-25	ENSG00000160305	protein_coding	NK vs other cells single cell upregulation significant results
ATRX	1.87924e-29	0.829706	0.377	0.376	5.24288e-25	ENSG00000085224	protein_coding	NK vs other cells single cell upregulation significant results
DHRS7	2.44888e-29	1.15881	0.224	0.203	6.83213e-25	ENSG00000100612	protein_coding	NK vs other cells single cell upregulation significant results
ARPC5L	3.78658e-29	1.66803	0.161	0.115	1.05642e-24	ENSG00000136950	protein_coding	NK vs other cells single cell upregulation significant results
TAPBP	5.29635e-29	0.854252	0.34	0.332	1.47763e-24	ENSG00000236490	protein_coding	NK vs other cells single cell upregulation significant results
TAPBP	5.29635e-29	0.854252	0.34	0.332	1.47763e-24	ENSG00000112493	protein_coding	NK vs other cells single cell upregulation significant results
TAPBP	5.29635e-29	0.854252	0.34	0.332	1.47763e-24	ENSG00000206281	protein_coding	NK vs other cells single cell upregulation significant results
TAPBP	5.29635e-29	0.854252	0.34	0.332	1.47763e-24	ENSG00000206208	protein_coding	NK vs other cells single cell upregulation significant results
TAPBP	5.29635e-29	0.854252	0.34	0.332	1.47763e-24	ENSG00000231925	protein_coding	NK vs other cells single cell upregulation significant results
PSME2	5.4993e-29	0.622873	0.254	0.308	1.53425e-24	ENSG00000284889	protein_coding	NK vs other cells single cell upregulation significant results
PSME2	5.4993e-29	0.622873	0.254	0.308	1.53425e-24	ENSG00000100911	protein_coding	NK vs other cells single cell upregulation significant results
TAP2	7.94127e-29	1.83835	0.147	0.09	2.21553e-24	ENSG00000225967	protein_coding	NK vs other cells single cell upregulation significant results
TAP2	7.94127e-29	1.83835	0.147	0.09	2.21553e-24	ENSG00000232326	protein_coding	NK vs other cells single cell upregulation significant results
TAP2	7.94127e-29	1.83835	0.147	0.09	2.21553e-24	ENSG00000223481	protein_coding	NK vs other cells single cell upregulation significant results
TAP2	7.94127e-29	1.83835	0.147	0.09	2.21553e-24	ENSG00000228582	protein_coding	NK vs other cells single cell upregulation significant results
TAP2	7.94127e-29	1.83835	0.147	0.09	2.21553e-24	ENSG00000206235	protein_coding	NK vs other cells single cell upregulation significant results
TAP2	7.94127e-29	1.83835	0.147	0.09	2.21553e-24	ENSG00000237599	protein_coding	NK vs other cells single cell upregulation significant results
TAP2	7.94127e-29	1.83835	0.147	0.09	2.21553e-24	ENSG00000206299	protein_coding	NK vs other cells single cell upregulation significant results
TAP2	7.94127e-29	1.83835	0.147	0.09	2.21553e-24	ENSG00000204267	protein_coding	NK vs other cells single cell upregulation significant results
TBC1D10C	8.02653e-29	2.05022	0.174	0.072	2.23932e-24	ENSG00000175463	protein_coding	NK vs other cells single cell upregulation significant results
BUB3	1.02031e-28	1.19008	0.197	0.178	2.84656e-24	ENSG00000154473	protein_coding	NK vs other cells single cell upregulation significant results
SMG1	1.17892e-28	0.606375	0.371	0.418	3.28907e-24	ENSG00000157106	protein_coding	NK vs other cells single cell upregulation significant results
AKAP13	1.47798e-28	1.0592	0.398	0.318	4.1234e-24	ENSG00000170776	protein_coding	NK vs other cells single cell upregulation significant results
PRDM1	2.2521e-28	2.57771	0.151	0.037	6.28312e-24	ENSG00000057657	protein_coding	NK vs other cells single cell upregulation significant results
EFCAB14	2.86204e-28	1.37097	0.216	0.169	7.9848e-24	ENSG00000159658	protein_coding	NK vs other cells single cell upregulation significant results
GUK1	3.6757e-28	0.859806	0.239	0.255	1.02548e-23	ENSG00000143774	protein_coding	NK vs other cells single cell upregulation significant results
CD226	5.35289e-28	3.99508	0.084	0.008	1.4934e-23	ENSG00000150637	protein_coding	NK vs other cells single cell upregulation significant results
IKZF1	5.88049e-28	1.13339	0.258	0.224	1.6406e-23	ENSG00000185811	protein_coding	NK vs other cells single cell upregulation significant results
UBB	7.29868e-28	0.594519	0.713	0.727	2.03626e-23	ENSG00000170315	protein_coding	NK vs other cells single cell upregulation significant results
TERF2IP	8.9164e-28	1.0162	0.233	0.229	2.48759e-23	ENSG00000166848	protein_coding	NK vs other cells single cell upregulation significant results
NCR3	9.28444e-28	4.44305	0.073	0.005	2.59027e-23	ENSG00000236315	protein_coding	NK vs other cells single cell upregulation significant results
NCR3	9.28444e-28	4.44305	0.073	0.005	2.59027e-23	ENSG00000237808	protein_coding	NK vs other cells single cell upregulation significant results
NCR3	9.28444e-28	4.44305	0.073	0.005	2.59027e-23	ENSG00000223833	protein_coding	NK vs other cells single cell upregulation significant results
NCR3	9.28444e-28	4.44305	0.073	0.005	2.59027e-23	ENSG00000237103	protein_coding	NK vs other cells single cell upregulation significant results
NCR3	9.28444e-28	4.44305	0.073	0.005	2.59027e-23	ENSG00000236979	protein_coding	NK vs other cells single cell upregulation significant results
NCR3	9.28444e-28	4.44305	0.073	0.005	2.59027e-23	ENSG00000225211	protein_coding	NK vs other cells single cell upregulation significant results
NCR3	9.28444e-28	4.44305	0.073	0.005	2.59027e-23	ENSG00000206430	protein_coding	NK vs other cells single cell upregulation significant results
NCR3	9.28444e-28	4.44305	0.073	0.005	2.59027e-23	ENSG00000204475	protein_coding	NK vs other cells single cell upregulation significant results
PDE4D	9.47098e-28	1.71176	0.195	0.125	2.64231e-23	ENSG00000113448	protein_coding	NK vs other cells single cell upregulation significant results
ABHD17A	1.54144e-27	2.50396	0.122	0.045	4.30046e-23	ENSG00000129968	protein_coding	NK vs other cells single cell upregulation significant results
CCSER2	1.8223e-27	2.13528	0.174	0.071	5.08402e-23	ENSG00000107771	protein_coding	NK vs other cells single cell upregulation significant results
SLFN13	1.89373e-27	2.35104	0.111	0.053	5.28331e-23	ENSG00000154760	protein_coding	NK vs other cells single cell upregulation significant results
KLF12	2.06345e-27	2.94519	0.128	0.028	5.75681e-23	ENSG00000118922	protein_coding	NK vs other cells single cell upregulation significant results
NFATC2	3.71252e-27	3.07344	0.099	0.029	1.03576e-22	ENSG00000101096	protein_coding	NK vs other cells single cell upregulation significant results
GPBP1	4.06289e-27	0.684856	0.229	0.281	1.13351e-22	ENSG00000062194	protein_coding	NK vs other cells single cell upregulation significant results
ITGB2	4.11012e-27	0.956346	0.405	0.323	1.14668e-22	ENSG00000160255	protein_coding	NK vs other cells single cell upregulation significant results
WIPF1	4.21492e-27	1.25394	0.264	0.194	1.17592e-22	ENSG00000115935	protein_coding	NK vs other cells single cell upregulation significant results
USP28	5.31316e-27	2.83719	0.117	0.035	1.48232e-22	ENSG00000048028	protein_coding	NK vs other cells single cell upregulation significant results
BRD2	6.16974e-27	0.752737	0.273	0.29	1.7213e-22	ENSG00000235307	protein_coding	NK vs other cells single cell upregulation significant results
BRD2	6.16974e-27	0.752737	0.273	0.29	1.7213e-22	ENSG00000230678	protein_coding	NK vs other cells single cell upregulation significant results
BRD2	6.16974e-27	0.752737	0.273	0.29	1.7213e-22	ENSG00000234507	protein_coding	NK vs other cells single cell upregulation significant results
BRD2	6.16974e-27	0.752737	0.273	0.29	1.7213e-22	ENSG00000234704	protein_coding	NK vs other cells single cell upregulation significant results
BRD2	6.16974e-27	0.752737	0.273	0.29	1.7213e-22	ENSG00000236227	protein_coding	NK vs other cells single cell upregulation significant results
BRD2	6.16974e-27	0.752737	0.273	0.29	1.7213e-22	ENSG00000215077	protein_coding	NK vs other cells single cell upregulation significant results
BRD2	6.16974e-27	0.752737	0.273	0.29	1.7213e-22	ENSG00000204256	protein_coding	NK vs other cells single cell upregulation significant results
BPTF	7.33485e-27	0.690224	0.31	0.333	2.04635e-22	ENSG00000171634	protein_coding	NK vs other cells single cell upregulation significant results
TRAM1	8.28886e-27	0.626095	0.338	0.372	2.31251e-22	ENSG00000067167	protein_coding	NK vs other cells single cell upregulation significant results
PTPRA	9.20373e-27	1.34957	0.201	0.146	2.56775e-22	ENSG00000132670	protein_coding	NK vs other cells single cell upregulation significant results
ARHGAP30	9.62027e-27	1.3252	0.275	0.189	2.68396e-22	ENSG00000186517	protein_coding	NK vs other cells single cell upregulation significant results
NAP1L4	1.11476e-26	0.750884	0.281	0.299	3.11006e-22	ENSG00000273562	protein_coding	NK vs other cells single cell upregulation significant results
NAP1L4	1.11476e-26	0.750884	0.281	0.299	3.11006e-22	ENSG00000205531	protein_coding	NK vs other cells single cell upregulation significant results
LCP1	1.14538e-26	0.616999	0.692	0.651	3.19549e-22	ENSG00000136167	protein_coding	NK vs other cells single cell upregulation significant results
GK5	1.4175e-26	2.14483	0.145	0.065	3.95467e-22	ENSG00000175066	protein_coding	NK vs other cells single cell upregulation significant results
SNX6	1.70135e-26	0.7469	0.245	0.268	4.7466e-22	ENSG00000129515	protein_coding	NK vs other cells single cell upregulation significant results
FAM107B	2.26059e-26	1.05142	0.304	0.249	6.30683e-22	ENSG00000065809	protein_coding	NK vs other cells single cell upregulation significant results
SH3GLB1	2.81476e-26	0.666216	0.252	0.301	7.8529e-22	ENSG00000097033	protein_coding	NK vs other cells single cell upregulation significant results
PRPF38B	7.32635e-26	0.833217	0.283	0.282	2.04398e-21	ENSG00000134186	protein_coding	NK vs other cells single cell upregulation significant results
IDI1	8.12452e-26	1.05451	0.222	0.192	2.26666e-21	ENSG00000067064	protein_coding	NK vs other cells single cell upregulation significant results
HELZ	1.00749e-25	1.06153	0.212	0.196	2.81081e-21	ENSG00000198265	protein_coding	NK vs other cells single cell upregulation significant results
SDF4	1.30368e-25	1.01894	0.143	0.156	3.63713e-21	ENSG00000078808	protein_coding	NK vs other cells single cell upregulation significant results
SH3KBP1	1.59681e-25	0.718367	0.243	0.259	4.45494e-21	ENSG00000147010	protein_coding	NK vs other cells single cell upregulation significant results
PRKACB	1.61168e-25	1.18975	0.273	0.218	4.49642e-21	ENSG00000142875	protein_coding	NK vs other cells single cell upregulation significant results
PLEKHF1	2.21003e-25	4.99091	0.059	0.003	6.16578e-21	ENSG00000166289	protein_coding	NK vs other cells single cell upregulation significant results
NIPBL	3.29786e-25	0.640281	0.358	0.382	9.20069e-21	ENSG00000164190	protein_coding	NK vs other cells single cell upregulation significant results
DENND2D	3.366e-25	2.79625	0.113	0.029	9.39082e-21	ENSG00000162777	protein_coding	NK vs other cells single cell upregulation significant results
SEMA4D	3.39505e-25	1.64043	0.189	0.117	9.47185e-21	ENSG00000187764	protein_coding	NK vs other cells single cell upregulation significant results
GATAD2A	3.9593e-25	1.36001	0.178	0.139	1.10461e-20	ENSG00000167491	protein_coding	NK vs other cells single cell upregulation significant results
SELENOW	6.10359e-25	1.51321	0.174	0.129	1.70284e-20	ENSG00000178980	protein_coding	NK vs other cells single cell upregulation significant results
GSAP	6.43928e-25	2.02034	0.143	0.07	1.7965e-20	ENSG00000186088	protein_coding	NK vs other cells single cell upregulation significant results
CHST2	1.05e-24	3.05204	0.084	0.021	2.9294e-20	ENSG00000175040	protein_coding	NK vs other cells single cell upregulation significant results
POLR3GL	1.0551e-24	1.09411	0.174	0.166	2.94363e-20	ENSG00000121851	protein_coding	NK vs other cells single cell upregulation significant results
TNRC6B	2.25104e-24	0.853956	0.319	0.312	6.28017e-20	ENSG00000100354	protein_coding	NK vs other cells single cell upregulation significant results
ZEB2	2.49566e-24	0.681816	0.314	0.346	6.96264e-20	ENSG00000169554	protein_coding	NK vs other cells single cell upregulation significant results
SH2D2A	3.00349e-24	4.49631	0.065	0.005	8.37944e-20	ENSG00000027869	protein_coding	NK vs other cells single cell upregulation significant results
CHMP4A	3.29498e-24	1.33402	0.138	0.12	9.19266e-20	ENSG00000285302	protein_coding	NK vs other cells single cell upregulation significant results
CHMP4A	3.29498e-24	1.33402	0.138	0.12	9.19266e-20	ENSG00000254505	protein_coding	NK vs other cells single cell upregulation significant results
LDB1	4.07464e-24	0.850401	0.205	0.302	1.13678e-19	ENSG00000198728	protein_coding	NK vs other cells single cell upregulation significant results
SERINC1	4.54533e-24	1.01393	0.184	0.183	1.2681e-19	ENSG00000111897	protein_coding	NK vs other cells single cell upregulation significant results
CTBP2	4.94419e-24	0.945618	0.128	0.139	1.37938e-19	ENSG00000175029	protein_coding	NK vs other cells single cell upregulation significant results
TTC38	5.33982e-24	2.97982	0.084	0.024	1.48976e-19	ENSG00000075234	protein_coding	NK vs other cells single cell upregulation significant results
SPATA13	6.81031e-24	1.99939	0.168	0.071	1.90001e-19	ENSG00000182957	protein_coding	NK vs other cells single cell upregulation significant results
PAXX	9.02877e-24	1.97877	0.126	0.063	2.51894e-19	ENSG00000310560	protein_coding	NK vs other cells single cell upregulation significant results
ZBTB44	1.18189e-23	1.04256	0.239	0.198	3.29737e-19	ENSG00000196323	protein_coding	NK vs other cells single cell upregulation significant results
PSMC5	1.32753e-23	0.622071	0.107	0.157	3.70367e-19	ENSG00000087191	protein_coding	NK vs other cells single cell upregulation significant results
CMKLR1	2.57473e-23	4.79379	0.061	0.004	7.18323e-19	ENSG00000174600	protein_coding	NK vs other cells single cell upregulation significant results
NLRC3	2.6399e-23	2.84162	0.107	0.027	7.36507e-19	ENSG00000167984	protein_coding	NK vs other cells single cell upregulation significant results
GPM6A	2.79655e-23	0.581056	0.277	0.307	7.8021e-19	ENSG00000150625	protein_coding	NK vs other cells single cell upregulation significant results
CHD3	3.09299e-23	1.0556	0.252	0.216	8.62914e-19	ENSG00000170004	protein_coding	NK vs other cells single cell upregulation significant results
IK	3.24658e-23	0.705771	0.245	0.262	9.05763e-19	ENSG00000113141	protein_coding	NK vs other cells single cell upregulation significant results
STK38	3.60108e-23	1.51571	0.17	0.117	1.00466e-18	ENSG00000112079	protein_coding	NK vs other cells single cell upregulation significant results
STK26	3.9674e-23	0.929117	0.157	0.181	1.10687e-18	ENSG00000134602	protein_coding	NK vs other cells single cell upregulation significant results
DSTN	4.44556e-23	0.904397	0.226	0.229	1.24027e-18	ENSG00000125868	protein_coding	NK vs other cells single cell upregulation significant results
XAF1	7.40563e-23	1.40345	0.237	0.177	2.0661e-18	ENSG00000132530	protein_coding	NK vs other cells single cell upregulation significant results
CD52	1.07945e-22	0.704899	0.656	0.463	3.01156e-18	ENSG00000169442	protein_coding	NK vs other cells single cell upregulation significant results
AKAP5	1.09336e-22	4.15658	0.067	0.007	3.05036e-18	ENSG00000179841	protein_coding	NK vs other cells single cell upregulation significant results
CD300A	1.38065e-22	2.01152	0.126	0.058	3.85187e-18	ENSG00000291918	protein_coding	NK vs other cells single cell upregulation significant results
CD300A	1.38065e-22	2.01152	0.126	0.058	3.85187e-18	ENSG00000167851	protein_coding	NK vs other cells single cell upregulation significant results
PPM1L	1.43995e-22	2.36617	0.088	0.044	4.01732e-18	ENSG00000163590	protein_coding	NK vs other cells single cell upregulation significant results
EIF4EBP2	1.62027e-22	0.598369	0.134	0.19	4.52039e-18	ENSG00000148730	protein_coding	NK vs other cells single cell upregulation significant results
BNC2	2.06798e-22	6.77283	0.038	0.001	5.76947e-18	ENSG00000173068	protein_coding	NK vs other cells single cell upregulation significant results
A2M	2.29315e-22	4.12738	0.067	0.007	6.39767e-18	ENSG00000175899	protein_coding	NK vs other cells single cell upregulation significant results
IKZF2	2.47254e-22	2.17678	0.136	0.049	6.89814e-18	ENSG00000030419	protein_coding	NK vs other cells single cell upregulation significant results
SYTL1	2.48575e-22	1.85872	0.145	0.075	6.93501e-18	ENSG00000142765	protein_coding	NK vs other cells single cell upregulation significant results
CTBP1	2.52596e-22	1.00569	0.153	0.152	7.04718e-18	ENSG00000159692	protein_coding	NK vs other cells single cell upregulation significant results
TMIGD2	2.98195e-22	2.57332	0.094	0.036	8.31933e-18	ENSG00000167664	protein_coding	NK vs other cells single cell upregulation significant results
GZMM	3.11431e-22	5.20548	0.046	0.001	8.68862e-18	ENSG00000197540	protein_coding	NK vs other cells single cell upregulation significant results
BOD1L1	3.56659e-22	0.5918	0.191	0.246	9.95043e-18	ENSG00000038219	protein_coding	NK vs other cells single cell upregulation significant results
NMUR1	3.76682e-22	4.31675	0.061	0.006	1.05091e-17	ENSG00000171596	protein_coding	NK vs other cells single cell upregulation significant results
ZBTB1	3.9577e-22	1.52174	0.184	0.134	1.10416e-17	ENSG00000126804	protein_coding	NK vs other cells single cell upregulation significant results
TFDP2	4.74655e-22	0.652898	0.205	0.24	1.32424e-17	ENSG00000114126	protein_coding	NK vs other cells single cell upregulation significant results
ZNF600	5.64277e-22	2.69177	0.092	0.029	1.57428e-17	ENSG00000189190	protein_coding	NK vs other cells single cell upregulation significant results
ARIH2	5.67859e-22	1.05457	0.176	0.157	1.58427e-17	ENSG00000177479	protein_coding	NK vs other cells single cell upregulation significant results
RWDD1	5.73754e-22	0.693636	0.145	0.184	1.60072e-17	ENSG00000111832	protein_coding	NK vs other cells single cell upregulation significant results
XRN1	5.93804e-22	1.01295	0.233	0.21	1.65665e-17	ENSG00000114127	protein_coding	NK vs other cells single cell upregulation significant results
KMT2E	6.56573e-22	0.741348	0.331	0.332	1.83177e-17	ENSG00000005483	protein_coding	NK vs other cells single cell upregulation significant results
RPF1	6.63827e-22	0.892722	0.153	0.17	1.85201e-17	ENSG00000117133	protein_coding	NK vs other cells single cell upregulation significant results
PPP3CA	6.63861e-22	0.717622	0.166	0.202	1.85211e-17	ENSG00000138814	protein_coding	NK vs other cells single cell upregulation significant results
CREBBP	6.69371e-22	1.16691	0.166	0.14	1.86748e-17	ENSG00000005339	protein_coding	NK vs other cells single cell upregulation significant results
APOBEC3C	7.31168e-22	1.72557	0.117	0.075	2.03989e-17	ENSG00000244509	protein_coding	NK vs other cells single cell upregulation significant results
TNFRSF1B	8.31487e-22	1.37787	0.245	0.158	2.31977e-17	ENSG00000028137	protein_coding	NK vs other cells single cell upregulation significant results
SMCHD1	8.4279e-22	0.65926	0.352	0.358	2.3513e-17	ENSG00000101596	protein_coding	NK vs other cells single cell upregulation significant results
CHD2	8.47238e-22	0.860461	0.264	0.255	2.36371e-17	ENSG00000173575	protein_coding	NK vs other cells single cell upregulation significant results
RAP1A	9.26371e-22	0.765892	0.266	0.259	2.58448e-17	ENSG00000116473	protein_coding	NK vs other cells single cell upregulation significant results
ACTN4	1.00024e-21	1.1894	0.159	0.14	2.79056e-17	ENSG00000282844	protein_coding	NK vs other cells single cell upregulation significant results
ACTN4	1.00024e-21	1.1894	0.159	0.14	2.79056e-17	ENSG00000130402	protein_coding	NK vs other cells single cell upregulation significant results
MAPRE2	1.09922e-21	1.62551	0.145	0.093	3.06671e-17	ENSG00000166974	protein_coding	NK vs other cells single cell upregulation significant results
HIPK1	1.16067e-21	0.722801	0.166	0.192	3.23815e-17	ENSG00000163349	protein_coding	NK vs other cells single cell upregulation significant results
AKT3	1.20137e-21	1.89433	0.119	0.065	3.3517e-17	ENSG00000275199	protein_coding	NK vs other cells single cell upregulation significant results
AKT3	1.20137e-21	1.89433	0.119	0.065	3.3517e-17	ENSG00000117020	protein_coding	NK vs other cells single cell upregulation significant results
PSMB10	1.263e-21	0.791386	0.182	0.198	3.52365e-17	ENSG00000205220	protein_coding	NK vs other cells single cell upregulation significant results
RSRC1	1.49354e-21	0.68796	0.205	0.243	4.16682e-17	ENSG00000174891	protein_coding	NK vs other cells single cell upregulation significant results
PDCD4	1.69484e-21	0.652067	0.241	0.271	4.72844e-17	ENSG00000150593	protein_coding	NK vs other cells single cell upregulation significant results
EPS15	1.72114e-21	0.703401	0.157	0.19	4.8018e-17	ENSG00000085832	protein_coding	NK vs other cells single cell upregulation significant results
RAPGEF1	2.19102e-21	1.8108	0.17	0.085	6.11272e-17	ENSG00000107263	protein_coding	NK vs other cells single cell upregulation significant results
RBM27	2.48495e-21	0.625895	0.191	0.238	6.93277e-17	ENSG00000091009	protein_coding	NK vs other cells single cell upregulation significant results
MYOM2	2.76847e-21	4.05912	0.057	0.006	7.72375e-17	ENSG00000274137	protein_coding	NK vs other cells single cell upregulation significant results
MYOM2	2.76847e-21	4.05912	0.057	0.006	7.72375e-17	ENSG00000036448	protein_coding	NK vs other cells single cell upregulation significant results
NUB1	3.12483e-21	0.866025	0.222	0.211	8.71798e-17	ENSG00000013374	protein_coding	NK vs other cells single cell upregulation significant results
RASAL3	3.56003e-21	2.19704	0.117	0.047	9.93214e-17	ENSG00000105122	protein_coding	NK vs other cells single cell upregulation significant results
LASP1	4.34859e-21	1.36202	0.153	0.116	1.21321e-16	ENSG00000002834	protein_coding	NK vs other cells single cell upregulation significant results
CD3E	4.59217e-21	2.37092	0.126	0.029	1.28117e-16	ENSG00000198851	protein_coding	NK vs other cells single cell upregulation significant results
NDUFA5	5.78778e-21	0.589483	0.201	0.249	1.61473e-16	ENSG00000128609	protein_coding	NK vs other cells single cell upregulation significant results
CDYL	6.43811e-21	1.41559	0.111	0.098	1.79617e-16	ENSG00000153046	protein_coding	NK vs other cells single cell upregulation significant results
BIRC6	7.67962e-21	0.812459	0.189	0.207	2.14254e-16	ENSG00000115760	protein_coding	NK vs other cells single cell upregulation significant results
CMPK1	7.81788e-21	0.889345	0.218	0.217	2.18111e-16	ENSG00000162368	protein_coding	NK vs other cells single cell upregulation significant results
OSTF1	9.05253e-21	1.26065	0.176	0.144	2.52557e-16	ENSG00000134996	protein_coding	NK vs other cells single cell upregulation significant results
ADAR	1.04441e-20	0.653389	0.218	0.247	2.9138e-16	ENSG00000160710	protein_coding	NK vs other cells single cell upregulation significant results
FCMR	1.16138e-20	2.78362	0.103	0.021	3.24012e-16	ENSG00000162894	protein_coding	NK vs other cells single cell upregulation significant results
HNRNPUL2	1.17849e-20	0.633629	0.122	0.158	3.28788e-16	ENSG00000214753	protein_coding	NK vs other cells single cell upregulation significant results
CARD11	1.21635e-20	3.03826	0.088	0.015	3.39349e-16	ENSG00000198286	protein_coding	NK vs other cells single cell upregulation significant results
PLCG2	1.43435e-20	0.886708	0.14	0.156	4.00169e-16	ENSG00000197943	protein_coding	NK vs other cells single cell upregulation significant results
ZC3HAV1	1.48119e-20	0.919453	0.252	0.24	4.13236e-16	ENSG00000105939	protein_coding	NK vs other cells single cell upregulation significant results
PRDM2	1.48145e-20	1.14691	0.218	0.18	4.1331e-16	ENSG00000116731	protein_coding	NK vs other cells single cell upregulation significant results
NFATC3	1.48623e-20	1.55343	0.166	0.101	4.14643e-16	ENSG00000072736	protein_coding	NK vs other cells single cell upregulation significant results
CD3D	1.53079e-20	1.55935	0.222	0.088	4.27076e-16	ENSG00000167286	protein_coding	NK vs other cells single cell upregulation significant results
GCC2	2.4537e-20	1.01348	0.268	0.237	6.84559e-16	ENSG00000135968	protein_coding	NK vs other cells single cell upregulation significant results
ERAP1	3.11614e-20	1.05691	0.166	0.15	8.69373e-16	ENSG00000164307	protein_coding	NK vs other cells single cell upregulation significant results
EIF3G	3.40009e-20	0.862902	0.172	0.177	9.48592e-16	ENSG00000130811	protein_coding	NK vs other cells single cell upregulation significant results
CBLB	3.54633e-20	2.35067	0.113	0.042	9.89391e-16	ENSG00000114423	protein_coding	NK vs other cells single cell upregulation significant results
ANKRD44	3.58434e-20	1.5638	0.184	0.105	9.99995e-16	ENSG00000065413	protein_coding	NK vs other cells single cell upregulation significant results
KDM2A	3.76756e-20	0.97747	0.149	0.15	1.05111e-15	ENSG00000173120	protein_coding	NK vs other cells single cell upregulation significant results
ADNP	4.00167e-20	0.989344	0.113	0.132	1.11643e-15	ENSG00000101126	protein_coding	NK vs other cells single cell upregulation significant results
TNIK	4.41913e-20	2.78139	0.096	0.023	1.23289e-15	ENSG00000154310	protein_coding	NK vs other cells single cell upregulation significant results
ARHGEF3	4.65519e-20	2.10145	0.115	0.052	1.29875e-15	ENSG00000163947	protein_coding	NK vs other cells single cell upregulation significant results
OSBPL5	4.86287e-20	2.78389	0.067	0.023	1.35669e-15	ENSG00000021762	protein_coding	NK vs other cells single cell upregulation significant results
MAP3K8	4.89343e-20	1.26439	0.201	0.152	1.36522e-15	ENSG00000107968	protein_coding	NK vs other cells single cell upregulation significant results
CCND2	5.12689e-20	0.959953	0.314	0.257	1.43035e-15	ENSG00000118971	protein_coding	NK vs other cells single cell upregulation significant results
BDP1	7.70449e-20	0.672313	0.203	0.242	2.14948e-15	ENSG00000145734	protein_coding	NK vs other cells single cell upregulation significant results
BDP1	7.70449e-20	0.672313	0.203	0.242	2.14948e-15	ENSG00000274803	protein_coding	NK vs other cells single cell upregulation significant results
BDP1	7.70449e-20	0.672313	0.203	0.242	2.14948e-15	ENSG00000273873	protein_coding	NK vs other cells single cell upregulation significant results
LSM14A	8.13268e-20	0.68792	0.214	0.238	2.26894e-15	ENSG00000262860	protein_coding	NK vs other cells single cell upregulation significant results
LSM14A	8.13268e-20	0.68792	0.214	0.238	2.26894e-15	ENSG00000257103	protein_coding	NK vs other cells single cell upregulation significant results
TRAPPC10	8.16985e-20	1.64564	0.157	0.093	2.27931e-15	ENSG00000160218	protein_coding	NK vs other cells single cell upregulation significant results
MED4	8.48438e-20	0.723477	0.231	0.236	2.36706e-15	ENSG00000136146	protein_coding	NK vs other cells single cell upregulation significant results
KDM5A	8.86789e-20	0.689889	0.224	0.243	2.47405e-15	ENSG00000073614	protein_coding	NK vs other cells single cell upregulation significant results
CLK1	9.65581e-20	0.621207	0.231	0.257	2.69387e-15	ENSG00000013441	protein_coding	NK vs other cells single cell upregulation significant results
SAR1A	9.67576e-20	0.958305	0.159	0.162	2.69944e-15	ENSG00000079332	protein_coding	NK vs other cells single cell upregulation significant results
TC2N	1.15953e-19	2.37096	0.124	0.03	3.23496e-15	ENSG00000276776	protein_coding	NK vs other cells single cell upregulation significant results
TC2N	1.15953e-19	2.37096	0.124	0.03	3.23496e-15	ENSG00000165929	protein_coding	NK vs other cells single cell upregulation significant results
TPST2	1.37149e-19	1.90077	0.115	0.056	3.82632e-15	ENSG00000128294	protein_coding	NK vs other cells single cell upregulation significant results
KIF21A	1.59601e-19	3.51071	0.078	0.014	4.45271e-15	ENSG00000139116	protein_coding	NK vs other cells single cell upregulation significant results
SELPLG	1.6934e-19	1.48434	0.168	0.103	4.72441e-15	ENSG00000110876	protein_coding	NK vs other cells single cell upregulation significant results
PCNT	1.74509e-19	0.902754	0.147	0.159	4.86864e-15	ENSG00000160299	protein_coding	NK vs other cells single cell upregulation significant results
CASP8	1.966e-19	1.25379	0.176	0.136	5.48493e-15	ENSG00000064012	protein_coding	NK vs other cells single cell upregulation significant results
CARD8	2.02922e-19	0.671077	0.205	0.226	5.66132e-15	ENSG00000105483	protein_coding	NK vs other cells single cell upregulation significant results
DHRS3	2.04477e-19	2.87425	0.071	0.021	5.7047e-15	ENSG00000162496	protein_coding	NK vs other cells single cell upregulation significant results
HMOX2	2.27653e-19	1.99397	0.105	0.058	6.3513e-15	ENSG00000277424	protein_coding	NK vs other cells single cell upregulation significant results
HMOX2	2.27653e-19	1.99397	0.105	0.058	6.3513e-15	ENSG00000103415	protein_coding	NK vs other cells single cell upregulation significant results
UBE2Q2	2.31625e-19	0.963075	0.134	0.155	6.46211e-15	ENSG00000140367	protein_coding	NK vs other cells single cell upregulation significant results
SAMD9L	3.09588e-19	1.20781	0.174	0.142	8.63721e-15	ENSG00000177409	protein_coding	NK vs other cells single cell upregulation significant results
GIGYF2	3.35756e-19	0.659272	0.128	0.17	9.36726e-15	ENSG00000204120	protein_coding	NK vs other cells single cell upregulation significant results
PRKCB	3.85214e-19	0.79024	0.197	0.196	1.07471e-14	ENSG00000166501	protein_coding	NK vs other cells single cell upregulation significant results
LIME1	4.23082e-19	2.1934	0.132	0.043	1.18036e-14	ENSG00000203896	protein_coding	NK vs other cells single cell upregulation significant results
CCDC88C	4.69513e-19	1.48811	0.172	0.114	1.30989e-14	ENSG00000015133	protein_coding	NK vs other cells single cell upregulation significant results
RCN2	4.99025e-19	0.591088	0.096	0.147	1.39223e-14	ENSG00000117906	protein_coding	NK vs other cells single cell upregulation significant results
DRAP1	6.66525e-19	0.744703	0.203	0.218	1.85954e-14	ENSG00000175550	protein_coding	NK vs other cells single cell upregulation significant results
TMC8	7.08993e-19	1.98891	0.122	0.059	1.97802e-14	ENSG00000167895	protein_coding	NK vs other cells single cell upregulation significant results
SUN2	8.5825e-19	1.62286	0.145	0.089	2.39443e-14	ENSG00000100242	protein_coding	NK vs other cells single cell upregulation significant results
NEUROD2	8.732e-19	0.638054	0.157	0.158	2.43614e-14	ENSG00000171532	protein_coding	NK vs other cells single cell upregulation significant results
LNPEP	9.40948e-19	1.48216	0.13	0.091	2.62515e-14	ENSG00000113441	protein_coding	NK vs other cells single cell upregulation significant results
GPATCH8	1.00027e-18	1.04929	0.17	0.15	2.79065e-14	ENSG00000186566	protein_coding	NK vs other cells single cell upregulation significant results
WDR1	1.03741e-18	0.710611	0.124	0.15	2.89428e-14	ENSG00000071127	protein_coding	NK vs other cells single cell upregulation significant results
MRFAP1L1	1.06135e-18	1.41093	0.149	0.109	2.96106e-14	ENSG00000178988	protein_coding	NK vs other cells single cell upregulation significant results
LPP	1.18967e-18	1.07369	0.159	0.145	3.31906e-14	ENSG00000145012	protein_coding	NK vs other cells single cell upregulation significant results
REL	1.20725e-18	0.724148	0.262	0.266	3.36812e-14	ENSG00000162924	protein_coding	NK vs other cells single cell upregulation significant results
ZNF148	1.34366e-18	0.850633	0.155	0.167	3.74867e-14	ENSG00000163848	protein_coding	NK vs other cells single cell upregulation significant results
NSD1	1.37831e-18	0.614143	0.214	0.257	3.84535e-14	ENSG00000165671	protein_coding	NK vs other cells single cell upregulation significant results
CBX6	1.54359e-18	1.59309	0.115	0.083	4.30646e-14	ENSG00000183741	protein_coding	NK vs other cells single cell upregulation significant results
UBE2F	1.68285e-18	2.07062	0.101	0.054	4.69497e-14	ENSG00000184182	protein_coding	NK vs other cells single cell upregulation significant results
FCGR3B	1.68557e-18	4.70942	0.046	0.002	4.70257e-14	ENSG00000162747	protein_coding	NK vs other cells single cell upregulation significant results
RABEP1	1.76179e-18	0.836423	0.138	0.158	4.91521e-14	ENSG00000029725	protein_coding	NK vs other cells single cell upregulation significant results
PPP2R5A	1.84817e-18	1.28328	0.159	0.124	5.15621e-14	ENSG00000066027	protein_coding	NK vs other cells single cell upregulation significant results
ANKRD11	2.13173e-18	0.717537	0.189	0.214	5.94731e-14	ENSG00000167522	protein_coding	NK vs other cells single cell upregulation significant results
DYRK2	2.14398e-18	2.1159	0.115	0.049	5.9815e-14	ENSG00000127334	protein_coding	NK vs other cells single cell upregulation significant results
ASH1L	2.5929e-18	0.630594	0.224	0.253	7.23392e-14	ENSG00000116539	protein_coding	NK vs other cells single cell upregulation significant results
CORO1A	2.70841e-18	0.775826	0.218	0.219	7.5562e-14	ENSG00000102879	protein_coding	NK vs other cells single cell upregulation significant results
ABCB1	2.87167e-18	3.00791	0.08	0.018	8.01168e-14	ENSG00000085563	protein_coding	NK vs other cells single cell upregulation significant results
AP2B1	2.95855e-18	0.901173	0.176	0.172	8.25406e-14	ENSG00000006125	protein_coding	NK vs other cells single cell upregulation significant results
KIR2DL3	3.00762e-18	5.85931	0.034	0.001	8.39096e-14	ENSG00000283702	protein_coding	NK vs other cells single cell upregulation significant results
KIR2DL3	3.00762e-18	5.85931	0.034	0.001	8.39096e-14	ENSG00000283708	protein_coding	NK vs other cells single cell upregulation significant results
KIR2DL3	3.00762e-18	5.85931	0.034	0.001	8.39096e-14	ENSG00000284333	protein_coding	NK vs other cells single cell upregulation significant results
KIR2DL3	3.00762e-18	5.85931	0.034	0.001	8.39096e-14	ENSG00000284504	protein_coding	NK vs other cells single cell upregulation significant results
KIR2DL3	3.00762e-18	5.85931	0.034	0.001	8.39096e-14	ENSG00000283996	protein_coding	NK vs other cells single cell upregulation significant results
KIR2DL3	3.00762e-18	5.85931	0.034	0.001	8.39096e-14	ENSG00000284044	protein_coding	NK vs other cells single cell upregulation significant results
KIR2DL3	3.00762e-18	5.85931	0.034	0.001	8.39096e-14	ENSG00000278327	protein_coding	NK vs other cells single cell upregulation significant results
KIR2DL3	3.00762e-18	5.85931	0.034	0.001	8.39096e-14	ENSG00000273887	protein_coding	NK vs other cells single cell upregulation significant results
KIR2DL3	3.00762e-18	5.85931	0.034	0.001	8.39096e-14	ENSG00000284132	protein_coding	NK vs other cells single cell upregulation significant results
KIR2DL3	3.00762e-18	5.85931	0.034	0.001	8.39096e-14	ENSG00000284241	protein_coding	NK vs other cells single cell upregulation significant results
KIR2DL3	3.00762e-18	5.85931	0.034	0.001	8.39096e-14	ENSG00000273947	protein_coding	NK vs other cells single cell upregulation significant results
KIR2DL3	3.00762e-18	5.85931	0.034	0.001	8.39096e-14	ENSG00000277484	protein_coding	NK vs other cells single cell upregulation significant results
KIR2DL3	3.00762e-18	5.85931	0.034	0.001	8.39096e-14	ENSG00000283790	protein_coding	NK vs other cells single cell upregulation significant results
KIR2DL3	3.00762e-18	5.85931	0.034	0.001	8.39096e-14	ENSG00000277317	protein_coding	NK vs other cells single cell upregulation significant results
KIR2DL3	3.00762e-18	5.85931	0.034	0.001	8.39096e-14	ENSG00000274402	protein_coding	NK vs other cells single cell upregulation significant results
KIR2DL3	3.00762e-18	5.85931	0.034	0.001	8.39096e-14	ENSG00000284510	protein_coding	NK vs other cells single cell upregulation significant results
KIR2DL3	3.00762e-18	5.85931	0.034	0.001	8.39096e-14	ENSG00000276218	protein_coding	NK vs other cells single cell upregulation significant results
KIR2DL3	3.00762e-18	5.85931	0.034	0.001	8.39096e-14	ENSG00000275008	protein_coding	NK vs other cells single cell upregulation significant results
KIR2DL3	3.00762e-18	5.85931	0.034	0.001	8.39096e-14	ENSG00000274108	protein_coding	NK vs other cells single cell upregulation significant results
KIR2DL3	3.00762e-18	5.85931	0.034	0.001	8.39096e-14	ENSG00000276459	protein_coding	NK vs other cells single cell upregulation significant results
KIR2DL3	3.00762e-18	5.85931	0.034	0.001	8.39096e-14	ENSG00000277554	protein_coding	NK vs other cells single cell upregulation significant results
KIR2DL3	3.00762e-18	5.85931	0.034	0.001	8.39096e-14	ENSG00000275623	protein_coding	NK vs other cells single cell upregulation significant results
KIR2DL3	3.00762e-18	5.85931	0.034	0.001	8.39096e-14	ENSG00000276590	protein_coding	NK vs other cells single cell upregulation significant results
KIR2DL3	3.00762e-18	5.85931	0.034	0.001	8.39096e-14	ENSG00000284236	protein_coding	NK vs other cells single cell upregulation significant results
KIR2DL3	3.00762e-18	5.85931	0.034	0.001	8.39096e-14	ENSG00000278369	protein_coding	NK vs other cells single cell upregulation significant results
KIR2DL3	3.00762e-18	5.85931	0.034	0.001	8.39096e-14	ENSG00000275658	protein_coding	NK vs other cells single cell upregulation significant results
KIR2DL3	3.00762e-18	5.85931	0.034	0.001	8.39096e-14	ENSG00000274830	protein_coding	NK vs other cells single cell upregulation significant results
KIR2DL3	3.00762e-18	5.85931	0.034	0.001	8.39096e-14	ENSG00000274952	protein_coding	NK vs other cells single cell upregulation significant results
KIR2DL3	3.00762e-18	5.85931	0.034	0.001	8.39096e-14	ENSG00000274410	protein_coding	NK vs other cells single cell upregulation significant results
KIR2DL3	3.00762e-18	5.85931	0.034	0.001	8.39096e-14	ENSG00000277924	protein_coding	NK vs other cells single cell upregulation significant results
KIR2DL3	3.00762e-18	5.85931	0.034	0.001	8.39096e-14	ENSG00000243772	protein_coding	NK vs other cells single cell upregulation significant results
CRTAM	3.2595e-18	2.84581	0.08	0.016	9.09368e-14	ENSG00000109943	protein_coding	NK vs other cells single cell upregulation significant results
HEG1	3.3189e-18	3.94817	0.057	0.007	9.2594e-14	ENSG00000173706	protein_coding	NK vs other cells single cell upregulation significant results
HDDC2	3.3663e-18	1.08044	0.096	0.099	9.39164e-14	ENSG00000111906	protein_coding	NK vs other cells single cell upregulation significant results
PTPN22	3.57727e-18	1.57401	0.14	0.086	9.98021e-14	ENSG00000134242	protein_coding	NK vs other cells single cell upregulation significant results
NBR1	3.81247e-18	1.35705	0.138	0.111	1.06364e-13	ENSG00000188554	protein_coding	NK vs other cells single cell upregulation significant results
C1orf52	3.97957e-18	0.606932	0.065	0.102	1.11026e-13	ENSG00000162642	protein_coding	NK vs other cells single cell upregulation significant results
GOLGA7	4.40121e-18	1.02486	0.157	0.148	1.22789e-13	ENSG00000147533	protein_coding	NK vs other cells single cell upregulation significant results
MYH9	4.91839e-18	0.655614	0.3	0.288	1.37218e-13	ENSG00000100345	protein_coding	NK vs other cells single cell upregulation significant results
KIDINS220	5.39895e-18	0.771813	0.155	0.179	1.50625e-13	ENSG00000134313	protein_coding	NK vs other cells single cell upregulation significant results
PLCL2	6.91784e-18	1.79473	0.145	0.066	1.93001e-13	ENSG00000284017	protein_coding	NK vs other cells single cell upregulation significant results
PLCL2	6.91784e-18	1.79473	0.145	0.066	1.93001e-13	ENSG00000154822	protein_coding	NK vs other cells single cell upregulation significant results
BAZ2A	7.06488e-18	0.649718	0.115	0.151	1.97103e-13	ENSG00000076108	protein_coding	NK vs other cells single cell upregulation significant results
CTCF	7.29285e-18	0.849343	0.111	0.132	2.03463e-13	ENSG00000102974	protein_coding	NK vs other cells single cell upregulation significant results
PREX1	7.82636e-18	1.26486	0.151	0.115	2.18348e-13	ENSG00000124126	protein_coding	NK vs other cells single cell upregulation significant results
ACAA2	8.75637e-18	0.848145	0.147	0.159	2.44294e-13	ENSG00000167315	protein_coding	NK vs other cells single cell upregulation significant results
PXN	9.24965e-18	1.98545	0.113	0.051	2.58056e-13	ENSG00000089159	protein_coding	NK vs other cells single cell upregulation significant results
MAF	9.66613e-18	2.3234	0.105	0.023	2.69675e-13	ENSG00000178573	protein_coding	NK vs other cells single cell upregulation significant results
ARID4B	1.05945e-17	0.645357	0.239	0.252	2.95577e-13	ENSG00000054267	protein_coding	NK vs other cells single cell upregulation significant results
PRKX	1.1014e-17	1.5416	0.111	0.083	3.07278e-13	ENSG00000183943	protein_coding	NK vs other cells single cell upregulation significant results
IL16	1.20914e-17	1.56626	0.143	0.082	3.37337e-13	ENSG00000172349	protein_coding	NK vs other cells single cell upregulation significant results
BTG3	1.25853e-17	0.584396	0.063	0.109	3.51118e-13	ENSG00000281484	protein_coding	NK vs other cells single cell upregulation significant results
BTG3	1.25853e-17	0.584396	0.063	0.109	3.51118e-13	ENSG00000154640	protein_coding	NK vs other cells single cell upregulation significant results
NCOA1	1.28835e-17	1.4112	0.164	0.11	3.59436e-13	ENSG00000084676	protein_coding	NK vs other cells single cell upregulation significant results
ZDHHC20	1.36421e-17	0.798927	0.197	0.197	3.80602e-13	ENSG00000180776	protein_coding	NK vs other cells single cell upregulation significant results
PCED1B	1.36593e-17	3.19424	0.078	0.013	3.81081e-13	ENSG00000179715	protein_coding	NK vs other cells single cell upregulation significant results
RNF19A	1.45884e-17	1.14653	0.18	0.151	4.07002e-13	ENSG00000034677	protein_coding	NK vs other cells single cell upregulation significant results
SHISA5	1.7296e-17	1.59282	0.107	0.071	4.82541e-13	ENSG00000164054	protein_coding	NK vs other cells single cell upregulation significant results
BIN1	2.06059e-17	2.40058	0.09	0.032	5.74885e-13	ENSG00000136717	protein_coding	NK vs other cells single cell upregulation significant results
TSEN54	2.16913e-17	2.48856	0.078	0.032	6.05167e-13	ENSG00000182173	protein_coding	NK vs other cells single cell upregulation significant results
ERCC5	2.17832e-17	0.916137	0.143	0.144	6.07729e-13	ENSG00000134899	protein_coding	NK vs other cells single cell upregulation significant results
RSF1	2.22616e-17	0.775785	0.195	0.207	6.21075e-13	ENSG00000048649	protein_coding	NK vs other cells single cell upregulation significant results
DOK2	2.40101e-17	1.84511	0.13	0.058	6.69859e-13	ENSG00000147443	protein_coding	NK vs other cells single cell upregulation significant results
MAT2B	2.56765e-17	1.17465	0.172	0.14	7.16347e-13	ENSG00000038274	protein_coding	NK vs other cells single cell upregulation significant results
RAB27A	2.6965e-17	0.873159	0.161	0.158	7.52297e-13	ENSG00000069974	protein_coding	NK vs other cells single cell upregulation significant results
IL10RA	3.78369e-17	1.71093	0.151	0.072	1.05561e-12	ENSG00000110324	protein_coding	NK vs other cells single cell upregulation significant results
TAP1	3.85597e-17	1.89195	0.105	0.055	1.07578e-12	ENSG00000227816	protein_coding	NK vs other cells single cell upregulation significant results
TAP1	3.85597e-17	1.89195	0.105	0.055	1.07578e-12	ENSG00000232367	protein_coding	NK vs other cells single cell upregulation significant results
TAP1	3.85597e-17	1.89195	0.105	0.055	1.07578e-12	ENSG00000224748	protein_coding	NK vs other cells single cell upregulation significant results
TAP1	3.85597e-17	1.89195	0.105	0.055	1.07578e-12	ENSG00000224212	protein_coding	NK vs other cells single cell upregulation significant results
TAP1	3.85597e-17	1.89195	0.105	0.055	1.07578e-12	ENSG00000226173	protein_coding	NK vs other cells single cell upregulation significant results
TAP1	3.85597e-17	1.89195	0.105	0.055	1.07578e-12	ENSG00000230705	protein_coding	NK vs other cells single cell upregulation significant results
TAP1	3.85597e-17	1.89195	0.105	0.055	1.07578e-12	ENSG00000206297	protein_coding	NK vs other cells single cell upregulation significant results
TAP1	3.85597e-17	1.89195	0.105	0.055	1.07578e-12	ENSG00000168394	protein_coding	NK vs other cells single cell upregulation significant results
SZRD1	3.97146e-17	0.598827	0.164	0.186	1.108e-12	ENSG00000291379	protein_coding	NK vs other cells single cell upregulation significant results
SZRD1	3.97146e-17	0.598827	0.164	0.186	1.108e-12	ENSG00000055070	protein_coding	NK vs other cells single cell upregulation significant results
HCST	4.0253e-17	0.738562	0.268	0.248	1.12302e-12	ENSG00000126264	protein_coding	NK vs other cells single cell upregulation significant results
SP110	4.45937e-17	1.21483	0.164	0.132	1.24412e-12	ENSG00000135899	protein_coding	NK vs other cells single cell upregulation significant results
DNAJB14	4.56501e-17	1.10454	0.164	0.14	1.27359e-12	ENSG00000164031	protein_coding	NK vs other cells single cell upregulation significant results
ADD1	4.73439e-17	0.938405	0.159	0.154	1.32085e-12	ENSG00000087274	protein_coding	NK vs other cells single cell upregulation significant results
TRIM33	4.9114e-17	0.758102	0.134	0.157	1.37023e-12	ENSG00000197323	protein_coding	NK vs other cells single cell upregulation significant results
PTPN1	6.15314e-17	0.700865	0.184	0.205	1.71667e-12	ENSG00000196396	protein_coding	NK vs other cells single cell upregulation significant results
PSMB9	6.24339e-17	1.21545	0.149	0.116	1.74184e-12	ENSG00000243958	protein_coding	NK vs other cells single cell upregulation significant results
PSMB9	6.24339e-17	1.21545	0.149	0.116	1.74184e-12	ENSG00000242711	protein_coding	NK vs other cells single cell upregulation significant results
PSMB9	6.24339e-17	1.21545	0.149	0.116	1.74184e-12	ENSG00000240118	protein_coding	NK vs other cells single cell upregulation significant results
PSMB9	6.24339e-17	1.21545	0.149	0.116	1.74184e-12	ENSG00000243067	protein_coding	NK vs other cells single cell upregulation significant results
PSMB9	6.24339e-17	1.21545	0.149	0.116	1.74184e-12	ENSG00000239836	protein_coding	NK vs other cells single cell upregulation significant results
PSMB9	6.24339e-17	1.21545	0.149	0.116	1.74184e-12	ENSG00000243594	protein_coding	NK vs other cells single cell upregulation significant results
PSMB9	6.24339e-17	1.21545	0.149	0.116	1.74184e-12	ENSG00000240508	protein_coding	NK vs other cells single cell upregulation significant results
PSMB9	6.24339e-17	1.21545	0.149	0.116	1.74184e-12	ENSG00000240065	protein_coding	NK vs other cells single cell upregulation significant results
SYT11	6.27737e-17	2.23958	0.09	0.04	1.75132e-12	ENSG00000132718	protein_coding	NK vs other cells single cell upregulation significant results
DR1	6.57419e-17	0.732563	0.113	0.142	1.83413e-12	ENSG00000117505	protein_coding	NK vs other cells single cell upregulation significant results
PUM2	6.58034e-17	0.638904	0.143	0.166	1.83585e-12	ENSG00000055917	protein_coding	NK vs other cells single cell upregulation significant results
VASP	6.58391e-17	0.588519	0.187	0.202	1.83685e-12	ENSG00000125753	protein_coding	NK vs other cells single cell upregulation significant results
USP34	6.70302e-17	0.802538	0.229	0.229	1.87008e-12	ENSG00000115464	protein_coding	NK vs other cells single cell upregulation significant results
UBTF	6.83531e-17	0.677688	0.193	0.209	1.90698e-12	ENSG00000108312	protein_coding	NK vs other cells single cell upregulation significant results
CIAO1	6.86639e-17	0.589441	0.111	0.155	1.91565e-12	ENSG00000144021	protein_coding	NK vs other cells single cell upregulation significant results
PPP2R2B	7.22778e-17	4.82692	0.042	0.003	2.01648e-12	ENSG00000156475	protein_coding	NK vs other cells single cell upregulation significant results
DPP8	7.4564e-17	0.612069	0.094	0.125	2.08026e-12	ENSG00000074603	protein_coding	NK vs other cells single cell upregulation significant results
ATG12	8.0697e-17	0.862016	0.119	0.129	2.25137e-12	ENSG00000145782	protein_coding	NK vs other cells single cell upregulation significant results
JAZF1	9.34183e-17	2.09524	0.096	0.042	2.60628e-12	ENSG00000153814	protein_coding	NK vs other cells single cell upregulation significant results
USP16	9.62475e-17	0.606002	0.159	0.204	2.68521e-12	ENSG00000291527	protein_coding	NK vs other cells single cell upregulation significant results
USP16	9.62475e-17	0.606002	0.159	0.204	2.68521e-12	ENSG00000156256	protein_coding	NK vs other cells single cell upregulation significant results
BLOC1S5	1.0097e-16	0.895155	0.059	0.084	2.81696e-12	ENSG00000188428	protein_coding	NK vs other cells single cell upregulation significant results
ARHGEF1	1.11952e-16	1.50295	0.14	0.091	3.12336e-12	ENSG00000076928	protein_coding	NK vs other cells single cell upregulation significant results
ZMYND11	1.2536e-16	1.18329	0.13	0.115	3.49743e-12	ENSG00000015171	protein_coding	NK vs other cells single cell upregulation significant results
LYAR	1.3336e-16	1.20082	0.132	0.115	3.72061e-12	ENSG00000145220	protein_coding	NK vs other cells single cell upregulation significant results
FRYL	1.34878e-16	0.863846	0.178	0.177	3.76297e-12	ENSG00000075539	protein_coding	NK vs other cells single cell upregulation significant results
EZR	1.44996e-16	0.71931	0.291	0.286	4.04524e-12	ENSG00000092820	protein_coding	NK vs other cells single cell upregulation significant results
KAT6A	1.46438e-16	0.780356	0.157	0.173	4.08549e-12	ENSG00000083168	protein_coding	NK vs other cells single cell upregulation significant results
MRPS6	1.80682e-16	0.631162	0.103	0.143	5.04085e-12	ENSG00000243927	protein_coding	NK vs other cells single cell upregulation significant results
PVRIG	1.88892e-16	3.58023	0.057	0.008	5.26989e-12	ENSG00000213413	protein_coding	NK vs other cells single cell upregulation significant results
DGKD	1.98575e-16	1.01579	0.136	0.129	5.54004e-12	ENSG00000077044	protein_coding	NK vs other cells single cell upregulation significant results
RPS19BP1	2.0119e-16	0.730672	0.099	0.121	5.613e-12	ENSG00000187051	protein_coding	NK vs other cells single cell upregulation significant results
CHI3L2	2.0142e-16	5.92026	0.034	0.001	5.61943e-12	ENSG00000064886	protein_coding	NK vs other cells single cell upregulation significant results
CAPN2	2.10669e-16	1.00816	0.21	0.167	5.87744e-12	ENSG00000162909	protein_coding	NK vs other cells single cell upregulation significant results
ARID1A	2.11087e-16	0.697892	0.128	0.153	5.88912e-12	ENSG00000117713	protein_coding	NK vs other cells single cell upregulation significant results
WAS	2.28179e-16	0.659567	0.147	0.162	6.36596e-12	ENSG00000015285	protein_coding	NK vs other cells single cell upregulation significant results
ZBTB38	2.3604e-16	1.54643	0.136	0.089	6.58529e-12	ENSG00000177311	protein_coding	NK vs other cells single cell upregulation significant results
SEC61G	2.36797e-16	0.706442	0.164	0.191	6.60639e-12	ENSG00000132432	protein_coding	NK vs other cells single cell upregulation significant results
ITGB1BP1	2.42481e-16	0.779181	0.075	0.102	6.76498e-12	ENSG00000119185	protein_coding	NK vs other cells single cell upregulation significant results
TOX4	2.5844e-16	0.663151	0.126	0.156	7.21022e-12	ENSG00000092203	protein_coding	NK vs other cells single cell upregulation significant results
RAB8B	2.62759e-16	1.23122	0.18	0.128	7.33073e-12	ENSG00000166128	protein_coding	NK vs other cells single cell upregulation significant results
DCUN1D1	2.81687e-16	0.688813	0.115	0.146	7.85879e-12	ENSG00000043093	protein_coding	NK vs other cells single cell upregulation significant results
CHD6	2.83063e-16	1.08386	0.14	0.121	7.89718e-12	ENSG00000124177	protein_coding	NK vs other cells single cell upregulation significant results
RBM38	2.83105e-16	1.86291	0.126	0.054	7.89834e-12	ENSG00000132819	protein_coding	NK vs other cells single cell upregulation significant results
TACC1	2.89944e-16	0.582002	0.214	0.234	8.08915e-12	ENSG00000147526	protein_coding	NK vs other cells single cell upregulation significant results
KLF13	2.95181e-16	1.30122	0.155	0.106	8.23526e-12	ENSG00000275746	protein_coding	NK vs other cells single cell upregulation significant results
KLF13	2.95181e-16	1.30122	0.155	0.106	8.23526e-12	ENSG00000169926	protein_coding	NK vs other cells single cell upregulation significant results
JADE1	3.0106e-16	1.06403	0.111	0.11	8.39926e-12	ENSG00000077684	protein_coding	NK vs other cells single cell upregulation significant results
MAST3	3.0302e-16	1.87467	0.09	0.049	8.45396e-12	ENSG00000099308	protein_coding	NK vs other cells single cell upregulation significant results
SORL1	3.04643e-16	0.942144	0.264	0.227	8.49925e-12	ENSG00000137642	protein_coding	NK vs other cells single cell upregulation significant results
TMEM50A	3.12666e-16	0.668925	0.159	0.183	8.72307e-12	ENSG00000183726	protein_coding	NK vs other cells single cell upregulation significant results
DOCK10	3.44793e-16	1.3463	0.164	0.119	9.61938e-12	ENSG00000135905	protein_coding	NK vs other cells single cell upregulation significant results
KPNA3	4.06616e-16	1.11552	0.101	0.104	1.13442e-11	ENSG00000102753	protein_coding	NK vs other cells single cell upregulation significant results
AATF	4.24977e-16	0.951258	0.078	0.1	1.18564e-11	ENSG00000276072	protein_coding	NK vs other cells single cell upregulation significant results
AATF	4.24977e-16	0.951258	0.078	0.1	1.18564e-11	ENSG00000275700	protein_coding	NK vs other cells single cell upregulation significant results
LCOR	4.29511e-16	0.613542	0.126	0.161	1.19829e-11	ENSG00000196233	protein_coding	NK vs other cells single cell upregulation significant results
ODF2L	4.39057e-16	1.11178	0.13	0.114	1.22492e-11	ENSG00000122417	protein_coding	NK vs other cells single cell upregulation significant results
AOAH	4.57093e-16	1.37133	0.159	0.103	1.27524e-11	ENSG00000136250	protein_coding	NK vs other cells single cell upregulation significant results
CYLD	4.9851e-16	0.842772	0.203	0.19	1.39079e-11	ENSG00000083799	protein_coding	NK vs other cells single cell upregulation significant results
ARHGAP9	5.39922e-16	1.00308	0.124	0.117	1.50633e-11	ENSG00000123329	protein_coding	NK vs other cells single cell upregulation significant results
CUL1	5.64126e-16	0.663127	0.067	0.107	1.57386e-11	ENSG00000055130	protein_coding	NK vs other cells single cell upregulation significant results
SNRNP27	5.79848e-16	0.686074	0.143	0.17	1.61772e-11	ENSG00000124380	protein_coding	NK vs other cells single cell upregulation significant results
GBP4	6.02574e-16	1.27212	0.193	0.125	1.68112e-11	ENSG00000162654	protein_coding	NK vs other cells single cell upregulation significant results
FOXN3	6.65036e-16	0.722878	0.182	0.189	1.85538e-11	ENSG00000053254	protein_coding	NK vs other cells single cell upregulation significant results
GAK	6.65469e-16	1.32874	0.09	0.074	1.85659e-11	ENSG00000178950	protein_coding	NK vs other cells single cell upregulation significant results
PSME4	6.79647e-16	0.718049	0.105	0.136	1.89615e-11	ENSG00000068878	protein_coding	NK vs other cells single cell upregulation significant results
ZNF655	7.0642e-16	0.77347	0.111	0.135	1.97084e-11	ENSG00000197343	protein_coding	NK vs other cells single cell upregulation significant results
ATF7IP	8.95485e-16	0.687906	0.172	0.195	2.49831e-11	ENSG00000171681	protein_coding	NK vs other cells single cell upregulation significant results
STX8	1.03862e-15	0.986863	0.115	0.111	2.89763e-11	ENSG00000170310	protein_coding	NK vs other cells single cell upregulation significant results
GBP2	1.09927e-15	1.43125	0.159	0.1	3.06684e-11	ENSG00000162645	protein_coding	NK vs other cells single cell upregulation significant results
PHC3	1.10435e-15	1.09837	0.103	0.109	3.08103e-11	ENSG00000173889	protein_coding	NK vs other cells single cell upregulation significant results
BMPR2	1.15709e-15	1.75256	0.105	0.058	3.22816e-11	ENSG00000204217	protein_coding	NK vs other cells single cell upregulation significant results
ADCY7	1.16302e-15	1.19566	0.122	0.096	3.24472e-11	ENSG00000121281	protein_coding	NK vs other cells single cell upregulation significant results
CDC42EP3	1.19461e-15	1.27056	0.153	0.13	3.33285e-11	ENSG00000163171	protein_coding	NK vs other cells single cell upregulation significant results
MYSM1	1.29086e-15	0.68627	0.119	0.15	3.60138e-11	ENSG00000162601	protein_coding	NK vs other cells single cell upregulation significant results
PPP4R3A	1.3087e-15	0.705801	0.164	0.181	3.65114e-11	ENSG00000100796	protein_coding	NK vs other cells single cell upregulation significant results
NCALD	1.39444e-15	2.6476	0.075	0.02	3.89034e-11	ENSG00000104490	protein_coding	NK vs other cells single cell upregulation significant results
PRKCQ	1.39784e-15	2.41642	0.09	0.032	3.89984e-11	ENSG00000065675	protein_coding	NK vs other cells single cell upregulation significant results
P2RY8	1.41973e-15	1.32065	0.128	0.09	3.96092e-11	ENSG00000292333	protein_coding	NK vs other cells single cell upregulation significant results
P2RY8	1.41973e-15	1.32065	0.128	0.09	3.96092e-11	ENSG00000182162	protein_coding	NK vs other cells single cell upregulation significant results
AUTS2	1.44934e-15	2.85019	0.071	0.017	4.04352e-11	ENSG00000158321	protein_coding	NK vs other cells single cell upregulation significant results
GZMK	1.45806e-15	2.0008	0.075	0.013	4.06784e-11	ENSG00000113088	protein_coding	NK vs other cells single cell upregulation significant results
RAB6A	1.5837e-15	0.969476	0.136	0.126	4.41837e-11	ENSG00000175582	protein_coding	NK vs other cells single cell upregulation significant results
MORC3	1.74616e-15	0.672595	0.122	0.149	4.87162e-11	ENSG00000159256	protein_coding	NK vs other cells single cell upregulation significant results
ARHGAP25	1.75395e-15	1.12469	0.126	0.113	4.89335e-11	ENSG00000163219	protein_coding	NK vs other cells single cell upregulation significant results
ZMAT2	1.79603e-15	0.736053	0.136	0.157	5.01074e-11	ENSG00000146007	protein_coding	NK vs other cells single cell upregulation significant results
GLIPR2	1.89763e-15	0.698044	0.172	0.176	5.2942e-11	ENSG00000122694	protein_coding	NK vs other cells single cell upregulation significant results
KAT6B	2.02356e-15	0.825806	0.151	0.158	5.64554e-11	ENSG00000281813	protein_coding	NK vs other cells single cell upregulation significant results
KAT6B	2.02356e-15	0.825806	0.151	0.158	5.64554e-11	ENSG00000156650	protein_coding	NK vs other cells single cell upregulation significant results
YPEL1	2.33008e-15	2.43369	0.084	0.029	6.50069e-11	ENSG00000100027	protein_coding	NK vs other cells single cell upregulation significant results
PPP2R5E	2.42652e-15	1.0419	0.136	0.12	6.76974e-11	ENSG00000154001	protein_coding	NK vs other cells single cell upregulation significant results
ZNF770	2.63184e-15	0.697278	0.094	0.127	7.34257e-11	ENSG00000198146	protein_coding	NK vs other cells single cell upregulation significant results
MIB2	2.75922e-15	2.48057	0.065	0.024	7.69796e-11	ENSG00000197530	protein_coding	NK vs other cells single cell upregulation significant results
TRIP11	2.80865e-15	0.819407	0.122	0.156	7.83586e-11	ENSG00000100815	protein_coding	NK vs other cells single cell upregulation significant results
THUMPD1	2.88059e-15	0.829644	0.147	0.165	8.03656e-11	ENSG00000066654	protein_coding	NK vs other cells single cell upregulation significant results
RBM33	3.05555e-15	0.831722	0.153	0.166	8.52469e-11	ENSG00000184863	protein_coding	NK vs other cells single cell upregulation significant results
ATXN2	3.39293e-15	0.72916	0.067	0.092	9.46593e-11	ENSG00000204842	protein_coding	NK vs other cells single cell upregulation significant results
MED10	3.40439e-15	1.01276	0.109	0.109	9.49792e-11	ENSG00000291745	protein_coding	NK vs other cells single cell upregulation significant results
MED10	3.40439e-15	1.01276	0.109	0.109	9.49792e-11	ENSG00000133398	protein_coding	NK vs other cells single cell upregulation significant results
DTX3L	3.43536e-15	0.98455	0.119	0.129	9.58431e-11	ENSG00000163840	protein_coding	NK vs other cells single cell upregulation significant results
MAPKAPK2	3.48901e-15	0.635398	0.178	0.185	9.734e-11	ENSG00000162889	protein_coding	NK vs other cells single cell upregulation significant results
CXXC5	3.86557e-15	1.02995	0.147	0.128	1.07846e-10	ENSG00000171604	protein_coding	NK vs other cells single cell upregulation significant results
SASH3	3.91644e-15	1.41719	0.109	0.074	1.09265e-10	ENSG00000122122	protein_coding	NK vs other cells single cell upregulation significant results
ANKIB1	3.91755e-15	1.14901	0.103	0.105	1.09296e-10	ENSG00000001629	protein_coding	NK vs other cells single cell upregulation significant results
RBM6	3.96615e-15	0.597063	0.134	0.165	1.10652e-10	ENSG00000004534	protein_coding	NK vs other cells single cell upregulation significant results
IRF2	4.08489e-15	1.25243	0.111	0.094	1.13964e-10	ENSG00000168310	protein_coding	NK vs other cells single cell upregulation significant results
CAND1	4.2458e-15	0.699581	0.09	0.131	1.18454e-10	ENSG00000111530	protein_coding	NK vs other cells single cell upregulation significant results
STIM2	4.32748e-15	1.6074	0.111	0.068	1.20732e-10	ENSG00000109689	protein_coding	NK vs other cells single cell upregulation significant results
SAFB2	4.66559e-15	0.691741	0.101	0.127	1.30165e-10	ENSG00000130254	protein_coding	NK vs other cells single cell upregulation significant results
SELENOT	4.67493e-15	0.66841	0.157	0.17	1.30426e-10	ENSG00000198843	protein_coding	NK vs other cells single cell upregulation significant results
STARD3NL	4.72432e-15	0.704761	0.084	0.109	1.31804e-10	ENSG00000010270	protein_coding	NK vs other cells single cell upregulation significant results
INPP5D	4.7536e-15	0.83617	0.138	0.137	1.32621e-10	ENSG00000281614	protein_coding	NK vs other cells single cell upregulation significant results
INPP5D	4.7536e-15	0.83617	0.138	0.137	1.32621e-10	ENSG00000168918	protein_coding	NK vs other cells single cell upregulation significant results
UFD1	4.81569e-15	0.79711	0.096	0.118	1.34353e-10	ENSG00000070010	protein_coding	NK vs other cells single cell upregulation significant results
TBC1D31	5.45233e-15	2.35023	0.069	0.034	1.52115e-10	ENSG00000156787	protein_coding	NK vs other cells single cell upregulation significant results
IDS	5.58169e-15	1.00125	0.21	0.17	1.55724e-10	ENSG00000010404	protein_coding	NK vs other cells single cell upregulation significant results
S1PR1	5.96022e-15	2.83392	0.073	0.016	1.66284e-10	ENSG00000170989	protein_coding	NK vs other cells single cell upregulation significant results
EIF4G3	8.00755e-15	0.711885	0.151	0.159	2.23403e-10	ENSG00000075151	protein_coding	NK vs other cells single cell upregulation significant results
GPS2	8.12121e-15	1.06814	0.126	0.115	2.26574e-10	ENSG00000288325	protein_coding	NK vs other cells single cell upregulation significant results
GPS2	8.12121e-15	1.06814	0.126	0.115	2.26574e-10	ENSG00000132522	protein_coding	NK vs other cells single cell upregulation significant results
PTGDS	8.79653e-15	4.97204	0.036	0.003	2.45415e-10	ENSG00000107317	protein_coding	NK vs other cells single cell upregulation significant results
NFAT5	1.05485e-14	0.712669	0.109	0.127	2.94292e-10	ENSG00000102908	protein_coding	NK vs other cells single cell upregulation significant results
SLA2	1.08205e-14	2.4595	0.078	0.025	3.01881e-10	ENSG00000101082	protein_coding	NK vs other cells single cell upregulation significant results
PPID	1.10442e-14	0.881545	0.109	0.113	3.08123e-10	ENSG00000171497	protein_coding	NK vs other cells single cell upregulation significant results
ZNF652	1.11815e-14	0.909707	0.136	0.139	3.11952e-10	ENSG00000198740	protein_coding	NK vs other cells single cell upregulation significant results
RALGDS	1.12215e-14	1.7525	0.103	0.06	3.13069e-10	ENSG00000160271	protein_coding	NK vs other cells single cell upregulation significant results
ELK4	1.12351e-14	1.02581	0.145	0.135	3.13448e-10	ENSG00000158711	protein_coding	NK vs other cells single cell upregulation significant results
PDZD4	1.14533e-14	5.5016	0.029	0.001	3.19536e-10	ENSG00000067840	protein_coding	NK vs other cells single cell upregulation significant results
MSL2	1.37425e-14	1.16323	0.117	0.106	3.83403e-10	ENSG00000174579	protein_coding	NK vs other cells single cell upregulation significant results
CSNK1G2	1.44238e-14	0.899276	0.143	0.14	4.0241e-10	ENSG00000133275	protein_coding	NK vs other cells single cell upregulation significant results
RICTOR	1.46188e-14	0.896515	0.13	0.132	4.07851e-10	ENSG00000164327	protein_coding	NK vs other cells single cell upregulation significant results
CARD16	1.55038e-14	0.915399	0.147	0.14	4.3254e-10	ENSG00000204397	protein_coding	NK vs other cells single cell upregulation significant results
PIK3IP1	1.56428e-14	1.79286	0.128	0.05	4.36419e-10	ENSG00000100100	protein_coding	NK vs other cells single cell upregulation significant results
DYNC1H1	1.59037e-14	0.630045	0.172	0.198	4.43698e-10	ENSG00000197102	protein_coding	NK vs other cells single cell upregulation significant results
TMOD3	1.80146e-14	0.623999	0.18	0.202	5.02589e-10	ENSG00000138594	protein_coding	NK vs other cells single cell upregulation significant results
BCL11B	1.85447e-14	1.90754	0.107	0.028	5.17379e-10	ENSG00000127152	protein_coding	NK vs other cells single cell upregulation significant results
LINGO2	2.4416e-14	8.05666	0.021	0	6.81182e-10	ENSG00000174482	protein_coding	NK vs other cells single cell upregulation significant results
JOSD1	2.70857e-14	1.12399	0.115	0.107	7.55664e-10	ENSG00000100221	protein_coding	NK vs other cells single cell upregulation significant results
MIA2	2.72069e-14	0.606657	0.096	0.132	7.59045e-10	ENSG00000150527	protein_coding	NK vs other cells single cell upregulation significant results
DDIT4	2.74047e-14	0.97943	0.21	0.152	7.64563e-10	ENSG00000168209	protein_coding	NK vs other cells single cell upregulation significant results
UBE2Q1	2.83921e-14	0.723002	0.082	0.105	7.9211e-10	ENSG00000160714	protein_coding	NK vs other cells single cell upregulation significant results
RAP1GAP2	2.86866e-14	2.04335	0.078	0.037	8.00328e-10	ENSG00000132359	protein_coding	NK vs other cells single cell upregulation significant results
PITPNC1	2.91707e-14	2.40264	0.088	0.026	8.13832e-10	ENSG00000154217	protein_coding	NK vs other cells single cell upregulation significant results
HCLS1	3.00015e-14	0.631882	0.203	0.205	8.37013e-10	ENSG00000180353	protein_coding	NK vs other cells single cell upregulation significant results
RAP2B	3.09062e-14	0.925987	0.168	0.161	8.62252e-10	ENSG00000181467	protein_coding	NK vs other cells single cell upregulation significant results
APC	3.22553e-14	1.14691	0.134	0.117	8.99889e-10	ENSG00000134982	protein_coding	NK vs other cells single cell upregulation significant results
B3GAT1	3.2373e-14	6.82866	0.021	0	9.03173e-10	ENSG00000109956	protein_coding	NK vs other cells single cell upregulation significant results
MCTP2	3.2557e-14	1.71734	0.096	0.065	9.08308e-10	ENSG00000140563	protein_coding	NK vs other cells single cell upregulation significant results
B4GALT1	3.30785e-14	0.780764	0.184	0.172	9.22857e-10	ENSG00000086062	protein_coding	NK vs other cells single cell upregulation significant results
SLFN12L	3.32121e-14	3.3084	0.055	0.008	9.26585e-10	ENSG00000205045	protein_coding	NK vs other cells single cell upregulation significant results
BBX	3.32242e-14	0.763634	0.18	0.185	9.26921e-10	ENSG00000114439	protein_coding	NK vs other cells single cell upregulation significant results
NCOA2	3.32601e-14	1.17075	0.122	0.105	9.27925e-10	ENSG00000140396	protein_coding	NK vs other cells single cell upregulation significant results
ZBP1	3.35935e-14	3.12369	0.059	0.01	9.37226e-10	ENSG00000124256	protein_coding	NK vs other cells single cell upregulation significant results
SSH2	3.91318e-14	0.98676	0.111	0.101	1.09174e-09	ENSG00000141298	protein_coding	NK vs other cells single cell upregulation significant results
ENPP5	3.92672e-14	5.14234	0.034	0.002	1.09552e-09	ENSG00000112796	protein_coding	NK vs other cells single cell upregulation significant results
MGA	3.98881e-14	0.741802	0.107	0.129	1.11284e-09	ENSG00000174197	protein_coding	NK vs other cells single cell upregulation significant results
GNGT2	4.1884e-14	3.98563	0.044	0.005	1.16852e-09	ENSG00000167083	protein_coding	NK vs other cells single cell upregulation significant results
TRIM22	4.26417e-14	0.898987	0.136	0.131	1.18966e-09	ENSG00000132274	protein_coding	NK vs other cells single cell upregulation significant results
RPA2	4.35023e-14	0.770752	0.09	0.106	1.21367e-09	ENSG00000117748	protein_coding	NK vs other cells single cell upregulation significant results
HEXIM1	4.35932e-14	0.871816	0.153	0.145	1.21621e-09	ENSG00000186834	protein_coding	NK vs other cells single cell upregulation significant results
CTR9	4.36833e-14	0.680046	0.13	0.15	1.21872e-09	ENSG00000198730	protein_coding	NK vs other cells single cell upregulation significant results
XIAP	4.39127e-14	0.976358	0.094	0.103	1.22512e-09	ENSG00000101966	protein_coding	NK vs other cells single cell upregulation significant results
MTSS1	4.6751e-14	1.48479	0.13	0.072	1.30431e-09	ENSG00000170873	protein_coding	NK vs other cells single cell upregulation significant results
LIMD2	4.73474e-14	1.03805	0.147	0.119	1.32095e-09	ENSG00000136490	protein_coding	NK vs other cells single cell upregulation significant results
PLEKHA2	4.92001e-14	0.822958	0.147	0.138	1.37263e-09	ENSG00000169499	protein_coding	NK vs other cells single cell upregulation significant results
BCL9L	4.92441e-14	2.55002	0.073	0.019	1.37386e-09	ENSG00000186174	protein_coding	NK vs other cells single cell upregulation significant results
SDHAF2	4.93858e-14	0.743339	0.105	0.127	1.37781e-09	ENSG00000167985	protein_coding	NK vs other cells single cell upregulation significant results
ITCH	5.21769e-14	0.912006	0.153	0.14	1.45568e-09	ENSG00000078747	protein_coding	NK vs other cells single cell upregulation significant results
ARFGAP3	5.25208e-14	0.88276	0.126	0.126	1.46528e-09	ENSG00000242247	protein_coding	NK vs other cells single cell upregulation significant results
ZNF264	5.36762e-14	1.17225	0.055	0.061	1.49751e-09	ENSG00000083844	protein_coding	NK vs other cells single cell upregulation significant results
UBL3	5.67138e-14	1.27487	0.113	0.089	1.58226e-09	ENSG00000122042	protein_coding	NK vs other cells single cell upregulation significant results
ADH5	6.27293e-14	0.603523	0.088	0.123	1.75009e-09	ENSG00000197894	protein_coding	NK vs other cells single cell upregulation significant results
CCND3	6.29355e-14	0.931703	0.18	0.156	1.75584e-09	ENSG00000112576	protein_coding	NK vs other cells single cell upregulation significant results
CCDC65	6.57037e-14	3.50978	0.048	0.005	1.83307e-09	ENSG00000139537	protein_coding	NK vs other cells single cell upregulation significant results
PPP1R16B	6.70712e-14	2.50996	0.078	0.021	1.87122e-09	ENSG00000101445	protein_coding	NK vs other cells single cell upregulation significant results
SLCO4C1	6.74945e-14	2.91834	0.059	0.015	1.88303e-09	ENSG00000173930	protein_coding	NK vs other cells single cell upregulation significant results
TNKS2	7.76184e-14	0.724574	0.103	0.137	2.16547e-09	ENSG00000107854	protein_coding	NK vs other cells single cell upregulation significant results
UPP1	8.27962e-14	1.61241	0.113	0.069	2.30993e-09	ENSG00000183696	protein_coding	NK vs other cells single cell upregulation significant results
RAP2A	8.80522e-14	1.9621	0.046	0.044	2.45657e-09	ENSG00000125249	protein_coding	NK vs other cells single cell upregulation significant results
PARN	8.83249e-14	0.658675	0.084	0.113	2.46418e-09	ENSG00000274829	protein_coding	NK vs other cells single cell upregulation significant results
PARN	8.83249e-14	0.658675	0.084	0.113	2.46418e-09	ENSG00000140694	protein_coding	NK vs other cells single cell upregulation significant results
SMAD5	9.09644e-14	0.916389	0.084	0.098	2.53781e-09	ENSG00000113658	protein_coding	NK vs other cells single cell upregulation significant results
JAKMIP1	9.5272e-14	3.99727	0.036	0.002	2.65799e-09	ENSG00000152969	protein_coding	NK vs other cells single cell upregulation significant results
BRD8	9.9492e-14	0.627273	0.067	0.107	2.77573e-09	ENSG00000112983	protein_coding	NK vs other cells single cell upregulation significant results
AKR1C3	1.02271e-13	0.8628	0.096	0.107	2.85327e-09	ENSG00000196139	protein_coding	NK vs other cells single cell upregulation significant results
STAT1	1.0238e-13	0.823084	0.153	0.157	2.85631e-09	ENSG00000115415	protein_coding	NK vs other cells single cell upregulation significant results
PHACTR2	1.0637e-13	0.612618	0.122	0.143	2.96761e-09	ENSG00000112419	protein_coding	NK vs other cells single cell upregulation significant results
NOL4L	1.11016e-13	1.39154	0.13	0.085	3.09722e-09	ENSG00000197183	protein_coding	NK vs other cells single cell upregulation significant results
PHF11	1.19804e-13	0.913689	0.103	0.11	3.34241e-09	ENSG00000136147	protein_coding	NK vs other cells single cell upregulation significant results
MAGOHB	1.22083e-13	0.615387	0.075	0.113	3.40599e-09	ENSG00000111196	protein_coding	NK vs other cells single cell upregulation significant results
RPRD2	1.39814e-13	0.886872	0.132	0.126	3.90068e-09	ENSG00000163125	protein_coding	NK vs other cells single cell upregulation significant results
RASGRP2	1.42172e-13	0.809887	0.14	0.139	3.96647e-09	ENSG00000068831	protein_coding	NK vs other cells single cell upregulation significant results
PRR5L	1.49054e-13	2.73502	0.067	0.018	4.15845e-09	ENSG00000135362	protein_coding	NK vs other cells single cell upregulation significant results
ENPP4	1.55559e-13	1.75921	0.069	0.048	4.33995e-09	ENSG00000001561	protein_coding	NK vs other cells single cell upregulation significant results
PDGFD	1.59429e-13	2.90079	0.05	0.015	4.4479e-09	ENSG00000170962	protein_coding	NK vs other cells single cell upregulation significant results
SLC44A2	1.61029e-13	2.27565	0.082	0.028	4.49254e-09	ENSG00000129353	protein_coding	NK vs other cells single cell upregulation significant results
SSU72	1.6433e-13	0.609318	0.088	0.113	4.58465e-09	ENSG00000160075	protein_coding	NK vs other cells single cell upregulation significant results
SLAIN2	1.71815e-13	0.616475	0.084	0.116	4.79346e-09	ENSG00000109171	protein_coding	NK vs other cells single cell upregulation significant results
IFNG	1.73825e-13	4.6076	0.034	0.002	4.84954e-09	ENSG00000111537	protein_coding	NK vs other cells single cell upregulation significant results
MYO1F	1.7443e-13	0.868674	0.178	0.146	4.86643e-09	ENSG00000142347	protein_coding	NK vs other cells single cell upregulation significant results
TRAPPC2	1.74575e-13	1.19609	0.073	0.071	4.87046e-09	ENSG00000196459	protein_coding	NK vs other cells single cell upregulation significant results
ATXN1	1.7817e-13	1.21147	0.075	0.082	4.97076e-09	ENSG00000124788	protein_coding	NK vs other cells single cell upregulation significant results
ISG20	1.80147e-13	1.73345	0.122	0.05	5.02591e-09	ENSG00000172183	protein_coding	NK vs other cells single cell upregulation significant results
SNTB2	1.81042e-13	2.86339	0.059	0.017	5.05089e-09	ENSG00000260873	protein_coding	NK vs other cells single cell upregulation significant results
SNTB2	1.81042e-13	2.86339	0.059	0.017	5.05089e-09	ENSG00000168807	protein_coding	NK vs other cells single cell upregulation significant results
TMX3	1.8357e-13	0.61998	0.099	0.129	5.12143e-09	ENSG00000166479	protein_coding	NK vs other cells single cell upregulation significant results
WHAMM	1.93508e-13	0.73943	0.151	0.148	5.39867e-09	ENSG00000156232	protein_coding	NK vs other cells single cell upregulation significant results
CARNMT1	2.0006e-13	1.07654	0.061	0.076	5.58148e-09	ENSG00000156017	protein_coding	NK vs other cells single cell upregulation significant results
USP25	2.04661e-13	0.631485	0.082	0.113	5.70984e-09	ENSG00000155313	protein_coding	NK vs other cells single cell upregulation significant results
ZNF800	2.11888e-13	0.749545	0.096	0.116	5.91146e-09	ENSG00000048405	protein_coding	NK vs other cells single cell upregulation significant results
PARG	2.22901e-13	0.865691	0.09	0.102	6.21872e-09	ENSG00000227345	protein_coding	NK vs other cells single cell upregulation significant results
MIDN	2.35919e-13	0.714477	0.113	0.123	6.58191e-09	ENSG00000167470	protein_coding	NK vs other cells single cell upregulation significant results
TOX	2.3618e-13	2.21078	0.082	0.035	6.58918e-09	ENSG00000198846	protein_coding	NK vs other cells single cell upregulation significant results
GOLGA4	2.38349e-13	0.697299	0.226	0.221	6.6497e-09	ENSG00000144674	protein_coding	NK vs other cells single cell upregulation significant results
ASB8	2.75701e-13	0.940418	0.086	0.09	7.69177e-09	ENSG00000177981	protein_coding	NK vs other cells single cell upregulation significant results
RBMS1	2.79629e-13	0.666819	0.117	0.137	7.80136e-09	ENSG00000153250	protein_coding	NK vs other cells single cell upregulation significant results
MPHOSPH10	3.2382e-13	0.744198	0.113	0.129	9.03426e-09	ENSG00000124383	protein_coding	NK vs other cells single cell upregulation significant results
MAP7D1	3.49159e-13	0.657108	0.096	0.122	9.74119e-09	ENSG00000116871	protein_coding	NK vs other cells single cell upregulation significant results
GLTP	3.69755e-13	1.18415	0.101	0.086	1.03158e-08	ENSG00000139433	protein_coding	NK vs other cells single cell upregulation significant results
MNAT1	3.84693e-13	1.16251	0.092	0.085	1.07326e-08	ENSG00000020426	protein_coding	NK vs other cells single cell upregulation significant results
TRAF3IP3	3.86587e-13	1.10536	0.143	0.111	1.07854e-08	ENSG00000009790	protein_coding	NK vs other cells single cell upregulation significant results
CDC25B	3.91387e-13	2.1175	0.08	0.031	1.09193e-08	ENSG00000101224	protein_coding	NK vs other cells single cell upregulation significant results
FBXO34	4.11755e-13	0.854777	0.057	0.083	1.14876e-08	ENSG00000178974	protein_coding	NK vs other cells single cell upregulation significant results
IFNAR2	4.19906e-13	0.63543	0.13	0.145	1.1715e-08	ENSG00000159110	protein_coding	NK vs other cells single cell upregulation significant results
CTDSP1	4.33421e-13	0.894166	0.103	0.103	1.2092e-08	ENSG00000144579	protein_coding	NK vs other cells single cell upregulation significant results
PDCL3	4.93071e-13	0.744426	0.092	0.111	1.37562e-08	ENSG00000115539	protein_coding	NK vs other cells single cell upregulation significant results
CASP8AP2	4.97847e-13	0.72049	0.115	0.132	1.38894e-08	ENSG00000288475	protein_coding	NK vs other cells single cell upregulation significant results
CASP8AP2	4.97847e-13	0.72049	0.115	0.132	1.38894e-08	ENSG00000118412	protein_coding	NK vs other cells single cell upregulation significant results
AXIN1	5.02407e-13	2.05729	0.069	0.038	1.40166e-08	ENSG00000103126	protein_coding	NK vs other cells single cell upregulation significant results
ORMDL3	5.06863e-13	2.10145	0.086	0.037	1.4141e-08	ENSG00000172057	protein_coding	NK vs other cells single cell upregulation significant results
USF3	5.12921e-13	0.855341	0.109	0.122	1.431e-08	ENSG00000176542	protein_coding	NK vs other cells single cell upregulation significant results
TSTD1	5.33999e-13	0.734317	0.155	0.165	1.4898e-08	ENSG00000215845	protein_coding	NK vs other cells single cell upregulation significant results
ITPRIPL2	5.74628e-13	1.50674	0.103	0.064	1.60316e-08	ENSG00000205730	protein_coding	NK vs other cells single cell upregulation significant results
ESCO1	5.93377e-13	0.934966	0.094	0.102	1.65546e-08	ENSG00000141446	protein_coding	NK vs other cells single cell upregulation significant results
RNF166	6.06657e-13	1.27507	0.134	0.083	1.69251e-08	ENSG00000158717	protein_coding	NK vs other cells single cell upregulation significant results
BTBD9	6.11292e-13	0.864566	0.122	0.128	1.70544e-08	ENSG00000183826	protein_coding	NK vs other cells single cell upregulation significant results
MBNL3	6.20129e-13	0.839038	0.099	0.113	1.7301e-08	ENSG00000076770	protein_coding	NK vs other cells single cell upregulation significant results
RBCK1	6.44103e-13	1.23536	0.126	0.093	1.79698e-08	ENSG00000125826	protein_coding	NK vs other cells single cell upregulation significant results
DBF4	6.49162e-13	1.12065	0.086	0.094	1.8111e-08	ENSG00000006634	protein_coding	NK vs other cells single cell upregulation significant results
CDK11B	6.50887e-13	0.911636	0.107	0.107	1.81591e-08	ENSG00000248333	protein_coding	NK vs other cells single cell upregulation significant results
LEPROTL1	6.62164e-13	0.830972	0.14	0.135	1.84737e-08	ENSG00000104660	protein_coding	NK vs other cells single cell upregulation significant results
POM121C	6.64999e-13	1.06232	0.065	0.069	1.85528e-08	ENSG00000272391	protein_coding	NK vs other cells single cell upregulation significant results
LPGAT1	7.72664e-13	0.877624	0.14	0.136	2.15566e-08	ENSG00000123684	protein_coding	NK vs other cells single cell upregulation significant results
AAK1	7.98388e-13	0.965322	0.157	0.137	2.22742e-08	ENSG00000115977	protein_coding	NK vs other cells single cell upregulation significant results
CCNK	8.32976e-13	0.827817	0.092	0.106	2.32392e-08	ENSG00000090061	protein_coding	NK vs other cells single cell upregulation significant results
ATP11B	8.42014e-13	0.871744	0.145	0.135	2.34914e-08	ENSG00000058063	protein_coding	NK vs other cells single cell upregulation significant results
SPTBN1	8.52883e-13	0.590877	0.164	0.187	2.37946e-08	ENSG00000115306	protein_coding	NK vs other cells single cell upregulation significant results
TLE1	8.55809e-13	2.43301	0.063	0.024	2.38762e-08	ENSG00000196781	protein_coding	NK vs other cells single cell upregulation significant results
CA5B	8.62503e-13	1.18446	0.084	0.074	2.4063e-08	ENSG00000169239	protein_coding	NK vs other cells single cell upregulation significant results
SIGIRR	8.86037e-13	1.47334	0.105	0.07	2.47196e-08	ENSG00000185187	protein_coding	NK vs other cells single cell upregulation significant results
CCDC91	9.00702e-13	0.972716	0.103	0.096	2.51287e-08	ENSG00000123106	protein_coding	NK vs other cells single cell upregulation significant results
DTX3	9.25675e-13	4.20556	0.036	0.004	2.58254e-08	ENSG00000178498	protein_coding	NK vs other cells single cell upregulation significant results
TRIM14	9.2573e-13	0.634454	0.088	0.112	2.58269e-08	ENSG00000106785	protein_coding	NK vs other cells single cell upregulation significant results
PACS1	9.43417e-13	1.50342	0.103	0.065	2.63204e-08	ENSG00000175115	protein_coding	NK vs other cells single cell upregulation significant results
KANSL1	9.90478e-13	1.04105	0.105	0.094	2.76334e-08	ENSG00000278458	protein_coding	NK vs other cells single cell upregulation significant results
KANSL1	9.90478e-13	1.04105	0.105	0.094	2.76334e-08	ENSG00000275867	protein_coding	NK vs other cells single cell upregulation significant results
KANSL1	9.90478e-13	1.04105	0.105	0.094	2.76334e-08	ENSG00000120071	protein_coding	NK vs other cells single cell upregulation significant results
PTS	9.94955e-13	0.989811	0.059	0.07	2.77583e-08	ENSG00000150787	protein_coding	NK vs other cells single cell upregulation significant results
SENP7	1.00585e-12	0.655606	0.13	0.154	2.80621e-08	ENSG00000138468	protein_coding	NK vs other cells single cell upregulation significant results
GIMAP2	1.01706e-12	1.62787	0.078	0.051	2.83748e-08	ENSG00000106560	protein_coding	NK vs other cells single cell upregulation significant results
PPIE	1.10107e-12	0.824708	0.078	0.099	3.07187e-08	ENSG00000084072	protein_coding	NK vs other cells single cell upregulation significant results
G6PD	1.11457e-12	1.132	0.052	0.056	3.10954e-08	ENSG00000160211	protein_coding	NK vs other cells single cell upregulation significant results
KIF2A	1.12124e-12	0.688948	0.184	0.186	3.12813e-08	ENSG00000068796	protein_coding	NK vs other cells single cell upregulation significant results
NARF	1.13598e-12	0.603237	0.092	0.122	3.16927e-08	ENSG00000141562	protein_coding	NK vs other cells single cell upregulation significant results
ABI3	1.18539e-12	3.0711	0.052	0.012	3.30713e-08	ENSG00000108798	protein_coding	NK vs other cells single cell upregulation significant results
METRNL	1.18929e-12	2.12677	0.065	0.028	3.31799e-08	ENSG00000275031	protein_coding	NK vs other cells single cell upregulation significant results
METRNL	1.18929e-12	2.12677	0.065	0.028	3.31799e-08	ENSG00000176845	protein_coding	NK vs other cells single cell upregulation significant results
CASP4	1.20873e-12	0.631486	0.136	0.151	3.37224e-08	ENSG00000196954	protein_coding	NK vs other cells single cell upregulation significant results
SCLT1	1.2928e-12	0.93824	0.109	0.108	3.60679e-08	ENSG00000151466	protein_coding	NK vs other cells single cell upregulation significant results
LY6E	1.347e-12	1.01062	0.096	0.091	3.75799e-08	ENSG00000278032	protein_coding	NK vs other cells single cell upregulation significant results
LY6E	1.347e-12	1.01062	0.096	0.091	3.75799e-08	ENSG00000160932	protein_coding	NK vs other cells single cell upregulation significant results
CRNKL1	1.37528e-12	0.739347	0.092	0.112	3.83689e-08	ENSG00000101343	protein_coding	NK vs other cells single cell upregulation significant results
RNF113A	1.38904e-12	1.51403	0.071	0.062	3.87529e-08	ENSG00000125352	protein_coding	NK vs other cells single cell upregulation significant results
PTGER2	1.43642e-12	1.34061	0.084	0.069	4.00746e-08	ENSG00000125384	protein_coding	NK vs other cells single cell upregulation significant results
ERVK3-1	1.49481e-12	0.898239	0.099	0.115	4.17036e-08	ENSG00000142396	protein_coding	NK vs other cells single cell upregulation significant results
DGKK	1.5498e-12	9.10557	0.017	0	4.32377e-08	ENSG00000274588	protein_coding	NK vs other cells single cell upregulation significant results
UCP2	1.56717e-12	1.01215	0.084	0.084	4.37224e-08	ENSG00000175567	protein_coding	NK vs other cells single cell upregulation significant results
SLC5A3	1.57372e-12	0.893454	0.103	0.11	4.39053e-08	ENSG00000198743	protein_coding	NK vs other cells single cell upregulation significant results
ZNF276	1.58842e-12	1.55415	0.107	0.058	4.43155e-08	ENSG00000158805	protein_coding	NK vs other cells single cell upregulation significant results
PBDC1	1.60382e-12	1.28211	0.09	0.082	4.47449e-08	ENSG00000102390	protein_coding	NK vs other cells single cell upregulation significant results
TERF1	1.6106e-12	0.95693	0.119	0.116	4.49341e-08	ENSG00000147601	protein_coding	NK vs other cells single cell upregulation significant results
LLGL2	1.77114e-12	3.13871	0.044	0.011	4.9413e-08	ENSG00000073350	protein_coding	NK vs other cells single cell upregulation significant results
LCP2	1.85759e-12	0.809132	0.134	0.126	5.1825e-08	ENSG00000043462	protein_coding	NK vs other cells single cell upregulation significant results
PPP6R1	1.89745e-12	0.768314	0.107	0.118	5.29371e-08	ENSG00000105063	protein_coding	NK vs other cells single cell upregulation significant results
ICMT	1.91059e-12	1.31337	0.048	0.054	5.33035e-08	ENSG00000116237	protein_coding	NK vs other cells single cell upregulation significant results
FLOT2	1.94021e-12	0.698189	0.071	0.089	5.413e-08	ENSG00000132589	protein_coding	NK vs other cells single cell upregulation significant results
HERC1	1.95375e-12	0.803104	0.14	0.148	5.45078e-08	ENSG00000103657	protein_coding	NK vs other cells single cell upregulation significant results
SENP5	2.20162e-12	0.737334	0.084	0.104	6.14229e-08	ENSG00000119231	protein_coding	NK vs other cells single cell upregulation significant results
NPAT	2.24627e-12	1.15734	0.099	0.083	6.26687e-08	ENSG00000149308	protein_coding	NK vs other cells single cell upregulation significant results
TMEM9B	2.24922e-12	0.800635	0.082	0.106	6.2751e-08	ENSG00000175348	protein_coding	NK vs other cells single cell upregulation significant results
GPRIN3	2.41009e-12	2.20123	0.086	0.026	6.72391e-08	ENSG00000185477	protein_coding	NK vs other cells single cell upregulation significant results
WDR82	2.42796e-12	0.928827	0.126	0.116	6.77376e-08	ENSG00000164091	protein_coding	NK vs other cells single cell upregulation significant results
SUPT5H	2.50174e-12	0.809354	0.117	0.122	6.9796e-08	ENSG00000196235	protein_coding	NK vs other cells single cell upregulation significant results
PTGER4	2.54194e-12	0.734729	0.128	0.134	7.09176e-08	ENSG00000171522	protein_coding	NK vs other cells single cell upregulation significant results
GSE1	2.92591e-12	0.637094	0.096	0.118	8.163e-08	ENSG00000131149	protein_coding	NK vs other cells single cell upregulation significant results
RASSF1	2.93496e-12	0.90284	0.082	0.081	8.18825e-08	ENSG00000068028	protein_coding	NK vs other cells single cell upregulation significant results
NF2	2.96165e-12	0.993412	0.078	0.084	8.26269e-08	ENSG00000186575	protein_coding	NK vs other cells single cell upregulation significant results
JAKMIP2	3.01649e-12	2.76668	0.057	0.015	8.41571e-08	ENSG00000176049	protein_coding	NK vs other cells single cell upregulation significant results
KIR3DL1	3.10153e-12	7.14026	0.019	0	8.65297e-08	ENSG00000283731	protein_coding	NK vs other cells single cell upregulation significant results
KIR3DL1	3.10153e-12	7.14026	0.019	0	8.65297e-08	ENSG00000283827	protein_coding	NK vs other cells single cell upregulation significant results
KIR3DL1	3.10153e-12	7.14026	0.019	0	8.65297e-08	ENSG00000283954	protein_coding	NK vs other cells single cell upregulation significant results
KIR3DL1	3.10153e-12	7.14026	0.019	0	8.65297e-08	ENSG00000284177	protein_coding	NK vs other cells single cell upregulation significant results
KIR3DL1	3.10153e-12	7.14026	0.019	0	8.65297e-08	ENSG00000275717	protein_coding	NK vs other cells single cell upregulation significant results
KIR3DL1	3.10153e-12	7.14026	0.019	0	8.65297e-08	ENSG00000275786	protein_coding	NK vs other cells single cell upregulation significant results
KIR3DL1	3.10153e-12	7.14026	0.019	0	8.65297e-08	ENSG00000283729	protein_coding	NK vs other cells single cell upregulation significant results
KIR3DL1	3.10153e-12	7.14026	0.019	0	8.65297e-08	ENSG00000284426	protein_coding	NK vs other cells single cell upregulation significant results
KIR3DL1	3.10153e-12	7.14026	0.019	0	8.65297e-08	ENSG00000284093	protein_coding	NK vs other cells single cell upregulation significant results
KIR3DL1	3.10153e-12	7.14026	0.019	0	8.65297e-08	ENSG00000278079	protein_coding	NK vs other cells single cell upregulation significant results
KIR3DL1	3.10153e-12	7.14026	0.019	0	8.65297e-08	ENSG00000276379	protein_coding	NK vs other cells single cell upregulation significant results
KIR3DL1	3.10153e-12	7.14026	0.019	0	8.65297e-08	ENSG00000276329	protein_coding	NK vs other cells single cell upregulation significant results
KIR3DL1	3.10153e-12	7.14026	0.019	0	8.65297e-08	ENSG00000275288	protein_coding	NK vs other cells single cell upregulation significant results
KIR3DL1	3.10153e-12	7.14026	0.019	0	8.65297e-08	ENSG00000276423	protein_coding	NK vs other cells single cell upregulation significant results
KIR3DL1	3.10153e-12	7.14026	0.019	0	8.65297e-08	ENSG00000275486	protein_coding	NK vs other cells single cell upregulation significant results
KIR3DL1	3.10153e-12	7.14026	0.019	0	8.65297e-08	ENSG00000273775	protein_coding	NK vs other cells single cell upregulation significant results
KIR3DL1	3.10153e-12	7.14026	0.019	0	8.65297e-08	ENSG00000278368	protein_coding	NK vs other cells single cell upregulation significant results
KIR3DL1	3.10153e-12	7.14026	0.019	0	8.65297e-08	ENSG00000278856	protein_coding	NK vs other cells single cell upregulation significant results
KIR3DL1	3.10153e-12	7.14026	0.019	0	8.65297e-08	ENSG00000277175	protein_coding	NK vs other cells single cell upregulation significant results
KIR3DL1	3.10153e-12	7.14026	0.019	0	8.65297e-08	ENSG00000274920	protein_coding	NK vs other cells single cell upregulation significant results
KIR3DL1	3.10153e-12	7.14026	0.019	0	8.65297e-08	ENSG00000273518	protein_coding	NK vs other cells single cell upregulation significant results
KIR3DL1	3.10153e-12	7.14026	0.019	0	8.65297e-08	ENSG00000277272	protein_coding	NK vs other cells single cell upregulation significant results
KIR3DL1	3.10153e-12	7.14026	0.019	0	8.65297e-08	ENSG00000276501	protein_coding	NK vs other cells single cell upregulation significant results
KIR3DL1	3.10153e-12	7.14026	0.019	0	8.65297e-08	ENSG00000284589	protein_coding	NK vs other cells single cell upregulation significant results
KIR3DL1	3.10153e-12	7.14026	0.019	0	8.65297e-08	ENSG00000284342	protein_coding	NK vs other cells single cell upregulation significant results
KIR3DL1	3.10153e-12	7.14026	0.019	0	8.65297e-08	ENSG00000275659	protein_coding	NK vs other cells single cell upregulation significant results
KIR3DL1	3.10153e-12	7.14026	0.019	0	8.65297e-08	ENSG00000274948	protein_coding	NK vs other cells single cell upregulation significant results
KIR3DL1	3.10153e-12	7.14026	0.019	0	8.65297e-08	ENSG00000274146	protein_coding	NK vs other cells single cell upregulation significant results
KIR3DL1	3.10153e-12	7.14026	0.019	0	8.65297e-08	ENSG00000278427	protein_coding	NK vs other cells single cell upregulation significant results
KIR3DL1	3.10153e-12	7.14026	0.019	0	8.65297e-08	ENSG00000274036	protein_coding	NK vs other cells single cell upregulation significant results
KIR3DL1	3.10153e-12	7.14026	0.019	0	8.65297e-08	ENSG00000275545	protein_coding	NK vs other cells single cell upregulation significant results
KIR3DL1	3.10153e-12	7.14026	0.019	0	8.65297e-08	ENSG00000167633	protein_coding	NK vs other cells single cell upregulation significant results
PRKAG2	3.29987e-12	0.727733	0.031	0.057	9.20631e-08	ENSG00000106617	protein_coding	NK vs other cells single cell upregulation significant results
MEX3C	3.36393e-12	1.5828	0.069	0.048	9.38502e-08	ENSG00000176624	protein_coding	NK vs other cells single cell upregulation significant results
GNA13	3.72124e-12	0.719894	0.08	0.099	1.03819e-07	ENSG00000120063	protein_coding	NK vs other cells single cell upregulation significant results
HECA	3.74196e-12	1.08467	0.128	0.108	1.04397e-07	ENSG00000112406	protein_coding	NK vs other cells single cell upregulation significant results
PTPRJ	4.08764e-12	1.73495	0.094	0.049	1.14041e-07	ENSG00000149177	protein_coding	NK vs other cells single cell upregulation significant results
KAT2B	4.15363e-12	1.54663	0.103	0.065	1.15882e-07	ENSG00000114166	protein_coding	NK vs other cells single cell upregulation significant results
PTCH1	4.25477e-12	4.83387	0.029	0.002	1.18704e-07	ENSG00000185920	protein_coding	NK vs other cells single cell upregulation significant results
TNRC6C	4.57194e-12	1.79913	0.09	0.049	1.27553e-07	ENSG00000078687	protein_coding	NK vs other cells single cell upregulation significant results
RAP1GDS1	4.59035e-12	0.85379	0.08	0.094	1.28066e-07	ENSG00000138698	protein_coding	NK vs other cells single cell upregulation significant results
LAT	4.6779e-12	2.48113	0.071	0.019	1.30509e-07	ENSG00000213658	protein_coding	NK vs other cells single cell upregulation significant results
CWF19L2	4.88009e-12	0.680618	0.096	0.12	1.3615e-07	ENSG00000152404	protein_coding	NK vs other cells single cell upregulation significant results
CCDC85B	4.88637e-12	0.734661	0.063	0.083	1.36325e-07	ENSG00000175602	protein_coding	NK vs other cells single cell upregulation significant results
GIMAP5	4.89381e-12	2.51389	0.067	0.014	1.36533e-07	ENSG00000196329	protein_coding	NK vs other cells single cell upregulation significant results
INTS6	5.05941e-12	0.976476	0.075	0.085	1.41152e-07	ENSG00000102786	protein_coding	NK vs other cells single cell upregulation significant results
WDFY1	5.17133e-12	0.610816	0.063	0.091	1.44275e-07	ENSG00000085449	protein_coding	NK vs other cells single cell upregulation significant results
FBXO32	5.40158e-12	2.69067	0.059	0.014	1.50699e-07	ENSG00000156804	protein_coding	NK vs other cells single cell upregulation significant results
AKAP8L	5.43254e-12	0.938999	0.063	0.071	1.51562e-07	ENSG00000011243	protein_coding	NK vs other cells single cell upregulation significant results
CNOT10	5.52547e-12	0.821915	0.059	0.082	1.54155e-07	ENSG00000291502	protein_coding	NK vs other cells single cell upregulation significant results
CNOT10	5.52547e-12	0.821915	0.059	0.082	1.54155e-07	ENSG00000182973	protein_coding	NK vs other cells single cell upregulation significant results
TMEM50B	5.65183e-12	0.772922	0.086	0.097	1.5768e-07	ENSG00000263160	protein_coding	NK vs other cells single cell upregulation significant results
TMEM50B	5.65183e-12	0.772922	0.086	0.097	1.5768e-07	ENSG00000142188	protein_coding	NK vs other cells single cell upregulation significant results
SCAMP1	5.72998e-12	0.81268	0.113	0.118	1.59861e-07	ENSG00000085365	protein_coding	NK vs other cells single cell upregulation significant results
SBK1	5.75424e-12	4.45497	0.031	0.002	1.60538e-07	ENSG00000188322	protein_coding	NK vs other cells single cell upregulation significant results
TNFAIP3	5.83546e-12	1.06077	0.212	0.144	1.62803e-07	ENSG00000118503	protein_coding	NK vs other cells single cell upregulation significant results
AHNAK	6.20301e-12	0.595008	0.491	0.418	1.73058e-07	ENSG00000124942	protein_coding	NK vs other cells single cell upregulation significant results
ZBTB7A	6.58192e-12	0.819997	0.128	0.121	1.83629e-07	ENSG00000178951	protein_coding	NK vs other cells single cell upregulation significant results
ACTR1A	6.93454e-12	0.725403	0.05	0.071	1.93467e-07	ENSG00000138107	protein_coding	NK vs other cells single cell upregulation significant results
SECISBP2L	7.2474e-12	0.685418	0.078	0.106	2.02195e-07	ENSG00000138593	protein_coding	NK vs other cells single cell upregulation significant results
RFTN1	7.30019e-12	1.4428	0.08	0.059	2.03668e-07	ENSG00000131378	protein_coding	NK vs other cells single cell upregulation significant results
SLC4A4	7.67538e-12	4.35311	0.034	0.004	2.14135e-07	ENSG00000080493	protein_coding	NK vs other cells single cell upregulation significant results
BTN3A3	8.02214e-12	2.06998	0.075	0.032	2.2381e-07	ENSG00000111801	protein_coding	NK vs other cells single cell upregulation significant results
PRKD3	8.29785e-12	1.23308	0.088	0.079	2.31502e-07	ENSG00000115825	protein_coding	NK vs other cells single cell upregulation significant results
ACBD5	1.07096e-11	0.884547	0.078	0.087	2.98788e-07	ENSG00000107897	protein_coding	NK vs other cells single cell upregulation significant results
PPWD1	1.09092e-11	0.906136	0.105	0.102	3.04354e-07	ENSG00000113593	protein_coding	NK vs other cells single cell upregulation significant results
ABLIM1	1.17372e-11	1.44703	0.159	0.08	3.27456e-07	ENSG00000099204	protein_coding	NK vs other cells single cell upregulation significant results
CD320	1.2322e-11	2.37761	0.046	0.025	3.43772e-07	ENSG00000167775	protein_coding	NK vs other cells single cell upregulation significant results
SPTY2D1	1.26128e-11	0.767734	0.111	0.116	3.51885e-07	ENSG00000179119	protein_coding	NK vs other cells single cell upregulation significant results
TTC39C	1.30971e-11	0.872784	0.09	0.096	3.65396e-07	ENSG00000168234	protein_coding	NK vs other cells single cell upregulation significant results
DENND4C	1.44411e-11	1.50169	0.092	0.07	4.02892e-07	ENSG00000137145	protein_coding	NK vs other cells single cell upregulation significant results
CCDC82	1.4509e-11	0.683326	0.101	0.123	4.04788e-07	ENSG00000149231	protein_coding	NK vs other cells single cell upregulation significant results
TMC6	1.49904e-11	1.54665	0.084	0.053	4.18217e-07	ENSG00000141524	protein_coding	NK vs other cells single cell upregulation significant results
QRICH1	1.5583e-11	1.03373	0.088	0.083	4.34749e-07	ENSG00000198218	protein_coding	NK vs other cells single cell upregulation significant results
SP140	1.67341e-11	2.00909	0.092	0.036	4.66866e-07	ENSG00000079263	protein_coding	NK vs other cells single cell upregulation significant results
PHF20	1.82945e-11	0.636723	0.124	0.145	5.10399e-07	ENSG00000025293	protein_coding	NK vs other cells single cell upregulation significant results
BCAS2	1.90634e-11	0.855953	0.109	0.112	5.31851e-07	ENSG00000116752	protein_coding	NK vs other cells single cell upregulation significant results
DIDO1	1.937e-11	0.758289	0.109	0.119	5.40404e-07	ENSG00000101191	protein_coding	NK vs other cells single cell upregulation significant results
SLA	1.96478e-11	0.94353	0.161	0.123	5.48155e-07	ENSG00000155926	protein_coding	NK vs other cells single cell upregulation significant results
ACAP1	2.01722e-11	1.38021	0.096	0.063	5.62785e-07	ENSG00000288169	protein_coding	NK vs other cells single cell upregulation significant results
ACAP1	2.01722e-11	1.38021	0.096	0.063	5.62785e-07	ENSG00000072818	protein_coding	NK vs other cells single cell upregulation significant results
MVD	2.02798e-11	2.49993	0.048	0.019	5.65786e-07	ENSG00000167508	protein_coding	NK vs other cells single cell upregulation significant results
TRAP1	2.11724e-11	0.612061	0.046	0.08	5.90688e-07	ENSG00000126602	protein_coding	NK vs other cells single cell upregulation significant results
HERPUD2	2.11916e-11	1.08467	0.115	0.093	5.91223e-07	ENSG00000122557	protein_coding	NK vs other cells single cell upregulation significant results
SETD3	2.15721e-11	0.607109	0.147	0.16	6.01841e-07	ENSG00000183576	protein_coding	NK vs other cells single cell upregulation significant results
EHD1	2.24316e-11	1.44228	0.078	0.055	6.25819e-07	ENSG00000110047	protein_coding	NK vs other cells single cell upregulation significant results
INSIG1	2.45406e-11	0.998275	0.065	0.079	6.84658e-07	ENSG00000186480	protein_coding	NK vs other cells single cell upregulation significant results
ITGAM	2.45809e-11	1.48667	0.113	0.066	6.85781e-07	ENSG00000169896	protein_coding	NK vs other cells single cell upregulation significant results
XPC	2.47641e-11	0.619956	0.092	0.113	6.90895e-07	ENSG00000154767	protein_coding	NK vs other cells single cell upregulation significant results
PSMC4	2.65957e-11	0.864179	0.057	0.07	7.41993e-07	ENSG00000281221	protein_coding	NK vs other cells single cell upregulation significant results
PSMC4	2.65957e-11	0.864179	0.057	0.07	7.41993e-07	ENSG00000013275	protein_coding	NK vs other cells single cell upregulation significant results
DMTF1	2.66081e-11	0.89967	0.13	0.118	7.42339e-07	ENSG00000135164	protein_coding	NK vs other cells single cell upregulation significant results
ADAM8	2.85615e-11	1.67088	0.092	0.048	7.96838e-07	ENSG00000151651	protein_coding	NK vs other cells single cell upregulation significant results
TBCB	2.92152e-11	0.692811	0.09	0.101	8.15076e-07	ENSG00000105254	protein_coding	NK vs other cells single cell upregulation significant results
ADIPOR2	2.9491e-11	0.62714	0.084	0.105	8.22769e-07	ENSG00000285070	protein_coding	NK vs other cells single cell upregulation significant results
ADIPOR2	2.9491e-11	0.62714	0.084	0.105	8.22769e-07	ENSG00000006831	protein_coding	NK vs other cells single cell upregulation significant results
THAP12	2.9895e-11	0.990483	0.105	0.101	8.3404e-07	ENSG00000137492	protein_coding	NK vs other cells single cell upregulation significant results
PTPN18	3.05199e-11	0.873077	0.103	0.1	8.51476e-07	ENSG00000072135	protein_coding	NK vs other cells single cell upregulation significant results
RGS9	3.06357e-11	5.92773	0.023	0.001	8.54706e-07	ENSG00000108370	protein_coding	NK vs other cells single cell upregulation significant results
ARL2BP	3.07758e-11	0.594139	0.075	0.1	8.58613e-07	ENSG00000102931	protein_coding	NK vs other cells single cell upregulation significant results
SLF2	3.08111e-11	0.650488	0.092	0.11	8.596e-07	ENSG00000119906	protein_coding	NK vs other cells single cell upregulation significant results
FASLG	3.25771e-11	6.31056	0.019	0	9.08869e-07	ENSG00000117560	protein_coding	NK vs other cells single cell upregulation significant results
MTRF1L	3.39147e-11	0.791421	0.084	0.099	9.46187e-07	ENSG00000112031	protein_coding	NK vs other cells single cell upregulation significant results
TMEM181	3.77366e-11	1.37632	0.073	0.058	1.05281e-06	ENSG00000146433	protein_coding	NK vs other cells single cell upregulation significant results
GON4L	3.85114e-11	1.10029	0.09	0.087	1.07443e-06	ENSG00000116580	protein_coding	NK vs other cells single cell upregulation significant results
REEP5	4.01592e-11	0.688369	0.138	0.147	1.1204e-06	ENSG00000129625	protein_coding	NK vs other cells single cell upregulation significant results
FBXO6	4.12533e-11	1.92107	0.044	0.03	1.15092e-06	ENSG00000116663	protein_coding	NK vs other cells single cell upregulation significant results
STRN3	4.29785e-11	0.648874	0.057	0.096	1.19906e-06	ENSG00000196792	protein_coding	NK vs other cells single cell upregulation significant results
ASXL2	4.32173e-11	0.705939	0.092	0.111	1.20572e-06	ENSG00000143970	protein_coding	NK vs other cells single cell upregulation significant results
RAB11FIP4	4.40808e-11	2.76599	0.055	0.012	1.22981e-06	ENSG00000131242	protein_coding	NK vs other cells single cell upregulation significant results
VAV3	4.62357e-11	0.687331	0.128	0.139	1.28993e-06	ENSG00000134215	protein_coding	NK vs other cells single cell upregulation significant results
KIF21B	4.62866e-11	2.89499	0.055	0.013	1.29135e-06	ENSG00000116852	protein_coding	NK vs other cells single cell upregulation significant results
CYB5B	4.69691e-11	0.647905	0.063	0.084	1.31039e-06	ENSG00000103018	protein_coding	NK vs other cells single cell upregulation significant results
VPS37B	4.79211e-11	1.02158	0.075	0.078	1.33695e-06	ENSG00000139722	protein_coding	NK vs other cells single cell upregulation significant results
GBP1	4.87543e-11	1.76507	0.111	0.044	1.3602e-06	ENSG00000117228	protein_coding	NK vs other cells single cell upregulation significant results
ZBTB4	5.44366e-11	1.68337	0.088	0.047	1.51873e-06	ENSG00000283868	protein_coding	NK vs other cells single cell upregulation significant results
ZBTB4	5.44366e-11	1.68337	0.088	0.047	1.51873e-06	ENSG00000174282	protein_coding	NK vs other cells single cell upregulation significant results
SACS	5.95307e-11	0.645736	0.065	0.094	1.66085e-06	ENSG00000151835	protein_coding	NK vs other cells single cell upregulation significant results
TRIM59	6.01481e-11	0.746168	0.042	0.063	1.67807e-06	ENSG00000213186	protein_coding	NK vs other cells single cell upregulation significant results
CEPT1	6.23182e-11	0.852739	0.084	0.087	1.73862e-06	ENSG00000134255	protein_coding	NK vs other cells single cell upregulation significant results
MARK2	6.88002e-11	0.833663	0.107	0.112	1.91946e-06	ENSG00000072518	protein_coding	NK vs other cells single cell upregulation significant results
CCNT1	6.93413e-11	0.713466	0.059	0.084	1.93455e-06	ENSG00000129315	protein_coding	NK vs other cells single cell upregulation significant results
TSPAN32	7.01469e-11	1.06192	0.071	0.065	1.95703e-06	ENSG00000064201	protein_coding	NK vs other cells single cell upregulation significant results
ST3GAL5	7.09608e-11	2.125	0.075	0.027	1.97974e-06	ENSG00000115525	protein_coding	NK vs other cells single cell upregulation significant results
RNF6	7.20469e-11	0.735916	0.084	0.096	2.01004e-06	ENSG00000127870	protein_coding	NK vs other cells single cell upregulation significant results
EMP3	7.27423e-11	0.587804	0.138	0.146	2.02944e-06	ENSG00000142227	protein_coding	NK vs other cells single cell upregulation significant results
EGLN1	7.33021e-11	0.797051	0.073	0.088	2.04506e-06	ENSG00000135766	protein_coding	NK vs other cells single cell upregulation significant results
BHLHE40	7.46378e-11	1.01938	0.103	0.086	2.08232e-06	ENSG00000134107	protein_coding	NK vs other cells single cell upregulation significant results
SUSD6	7.69993e-11	0.768613	0.13	0.125	2.1482e-06	ENSG00000100647	protein_coding	NK vs other cells single cell upregulation significant results
AMZ2	7.79244e-11	1.03595	0.099	0.084	2.17401e-06	ENSG00000196704	protein_coding	NK vs other cells single cell upregulation significant results
B4GALT5	8.1274e-11	1.01071	0.061	0.066	2.26746e-06	ENSG00000158470	protein_coding	NK vs other cells single cell upregulation significant results
PAFAH2	8.24772e-11	2.72095	0.048	0.013	2.30103e-06	ENSG00000158006	protein_coding	NK vs other cells single cell upregulation significant results
TULP4	8.3482e-11	1.88908	0.08	0.042	2.32906e-06	ENSG00000130338	protein_coding	NK vs other cells single cell upregulation significant results
HLA-G	8.78399e-11	1.61043	0.078	0.046	2.45065e-06	ENSG00000276051	protein_coding	NK vs other cells single cell upregulation significant results
HLA-G	8.78399e-11	1.61043	0.078	0.046	2.45065e-06	ENSG00000233095	protein_coding	NK vs other cells single cell upregulation significant results
HLA-G	8.78399e-11	1.61043	0.078	0.046	2.45065e-06	ENSG00000230413	protein_coding	NK vs other cells single cell upregulation significant results
HLA-G	8.78399e-11	1.61043	0.078	0.046	2.45065e-06	ENSG00000235346	protein_coding	NK vs other cells single cell upregulation significant results
HLA-G	8.78399e-11	1.61043	0.078	0.046	2.45065e-06	ENSG00000235680	protein_coding	NK vs other cells single cell upregulation significant results
HLA-G	8.78399e-11	1.61043	0.078	0.046	2.45065e-06	ENSG00000237216	protein_coding	NK vs other cells single cell upregulation significant results
HLA-G	8.78399e-11	1.61043	0.078	0.046	2.45065e-06	ENSG00000206506	protein_coding	NK vs other cells single cell upregulation significant results
HLA-G	8.78399e-11	1.61043	0.078	0.046	2.45065e-06	ENSG00000204632	protein_coding	NK vs other cells single cell upregulation significant results
CHORDC1	8.86393e-11	0.728791	0.061	0.081	2.47295e-06	ENSG00000285023	protein_coding	NK vs other cells single cell upregulation significant results
CHORDC1	8.86393e-11	0.728791	0.061	0.081	2.47295e-06	ENSG00000110172	protein_coding	NK vs other cells single cell upregulation significant results
IL27RA	8.96137e-11	1.5261	0.082	0.055	2.50013e-06	ENSG00000288185	protein_coding	NK vs other cells single cell upregulation significant results
IL27RA	8.96137e-11	1.5261	0.082	0.055	2.50013e-06	ENSG00000104998	protein_coding	NK vs other cells single cell upregulation significant results
AKAP11	9.03517e-11	0.599179	0.09	0.122	2.52072e-06	ENSG00000023516	protein_coding	NK vs other cells single cell upregulation significant results
ATAD2B	9.10618e-11	0.596571	0.096	0.114	2.54053e-06	ENSG00000119778	protein_coding	NK vs other cells single cell upregulation significant results
DGKZ	9.35962e-11	0.939031	0.082	0.084	2.61124e-06	ENSG00000149091	protein_coding	NK vs other cells single cell upregulation significant results
KIR3DL2	9.40135e-11	5.71223	0.019	0	2.62288e-06	ENSG00000288389	protein_coding	NK vs other cells single cell upregulation significant results
KIR3DL2	9.40135e-11	5.71223	0.019	0	2.62288e-06	ENSG00000278809	protein_coding	NK vs other cells single cell upregulation significant results
KIR3DL2	9.40135e-11	5.71223	0.019	0	2.62288e-06	ENSG00000275629	protein_coding	NK vs other cells single cell upregulation significant results
KIR3DL2	9.40135e-11	5.71223	0.019	0	2.62288e-06	ENSG00000284213	protein_coding	NK vs other cells single cell upregulation significant results
KIR3DL2	9.40135e-11	5.71223	0.019	0	2.62288e-06	ENSG00000284295	protein_coding	NK vs other cells single cell upregulation significant results
KIR3DL2	9.40135e-11	5.71223	0.019	0	2.62288e-06	ENSG00000284192	protein_coding	NK vs other cells single cell upregulation significant results
KIR3DL2	9.40135e-11	5.71223	0.019	0	2.62288e-06	ENSG00000275416	protein_coding	NK vs other cells single cell upregulation significant results
KIR3DL2	9.40135e-11	5.71223	0.019	0	2.62288e-06	ENSG00000276424	protein_coding	NK vs other cells single cell upregulation significant results
KIR3DL2	9.40135e-11	5.71223	0.019	0	2.62288e-06	ENSG00000278726	protein_coding	NK vs other cells single cell upregulation significant results
KIR3DL2	9.40135e-11	5.71223	0.019	0	2.62288e-06	ENSG00000274722	protein_coding	NK vs other cells single cell upregulation significant results
KIR3DL2	9.40135e-11	5.71223	0.019	0	2.62288e-06	ENSG00000275083	protein_coding	NK vs other cells single cell upregulation significant results
KIR3DL2	9.40135e-11	5.71223	0.019	0	2.62288e-06	ENSG00000284466	protein_coding	NK vs other cells single cell upregulation significant results
KIR3DL2	9.40135e-11	5.71223	0.019	0	2.62288e-06	ENSG00000278850	protein_coding	NK vs other cells single cell upregulation significant results
KIR3DL2	9.40135e-11	5.71223	0.019	0	2.62288e-06	ENSG00000277982	protein_coding	NK vs other cells single cell upregulation significant results
KIR3DL2	9.40135e-11	5.71223	0.019	0	2.62288e-06	ENSG00000278710	protein_coding	NK vs other cells single cell upregulation significant results
KIR3DL2	9.40135e-11	5.71223	0.019	0	2.62288e-06	ENSG00000276357	protein_coding	NK vs other cells single cell upregulation significant results
KIR3DL2	9.40135e-11	5.71223	0.019	0	2.62288e-06	ENSG00000278361	protein_coding	NK vs other cells single cell upregulation significant results
KIR3DL2	9.40135e-11	5.71223	0.019	0	2.62288e-06	ENSG00000275262	protein_coding	NK vs other cells single cell upregulation significant results
KIR3DL2	9.40135e-11	5.71223	0.019	0	2.62288e-06	ENSG00000275511	protein_coding	NK vs other cells single cell upregulation significant results
KIR3DL2	9.40135e-11	5.71223	0.019	0	2.62288e-06	ENSG00000284528	protein_coding	NK vs other cells single cell upregulation significant results
KIR3DL2	9.40135e-11	5.71223	0.019	0	2.62288e-06	ENSG00000278442	protein_coding	NK vs other cells single cell upregulation significant results
KIR3DL2	9.40135e-11	5.71223	0.019	0	2.62288e-06	ENSG00000276739	protein_coding	NK vs other cells single cell upregulation significant results
KIR3DL2	9.40135e-11	5.71223	0.019	0	2.62288e-06	ENSG00000278707	protein_coding	NK vs other cells single cell upregulation significant results
KIR3DL2	9.40135e-11	5.71223	0.019	0	2.62288e-06	ENSG00000276882	protein_coding	NK vs other cells single cell upregulation significant results
KIR3DL2	9.40135e-11	5.71223	0.019	0	2.62288e-06	ENSG00000273911	protein_coding	NK vs other cells single cell upregulation significant results
KIR3DL2	9.40135e-11	5.71223	0.019	0	2.62288e-06	ENSG00000278474	protein_coding	NK vs other cells single cell upregulation significant results
KIR3DL2	9.40135e-11	5.71223	0.019	0	2.62288e-06	ENSG00000275838	protein_coding	NK vs other cells single cell upregulation significant results
KIR3DL2	9.40135e-11	5.71223	0.019	0	2.62288e-06	ENSG00000276004	protein_coding	NK vs other cells single cell upregulation significant results
KIR3DL2	9.40135e-11	5.71223	0.019	0	2.62288e-06	ENSG00000278403	protein_coding	NK vs other cells single cell upregulation significant results
KIR3DL2	9.40135e-11	5.71223	0.019	0	2.62288e-06	ENSG00000278656	protein_coding	NK vs other cells single cell upregulation significant results
KIR3DL2	9.40135e-11	5.71223	0.019	0	2.62288e-06	ENSG00000275626	protein_coding	NK vs other cells single cell upregulation significant results
KIR3DL2	9.40135e-11	5.71223	0.019	0	2.62288e-06	ENSG00000273735	protein_coding	NK vs other cells single cell upregulation significant results
KIR3DL2	9.40135e-11	5.71223	0.019	0	2.62288e-06	ENSG00000277181	protein_coding	NK vs other cells single cell upregulation significant results
KIR3DL2	9.40135e-11	5.71223	0.019	0	2.62288e-06	ENSG00000278758	protein_coding	NK vs other cells single cell upregulation significant results
KIR3DL2	9.40135e-11	5.71223	0.019	0	2.62288e-06	ENSG00000277709	protein_coding	NK vs other cells single cell upregulation significant results
KIR3DL2	9.40135e-11	5.71223	0.019	0	2.62288e-06	ENSG00000275566	protein_coding	NK vs other cells single cell upregulation significant results
KIR3DL2	9.40135e-11	5.71223	0.019	0	2.62288e-06	ENSG00000240403	protein_coding	NK vs other cells single cell upregulation significant results
MPRIP	9.43639e-11	0.772673	0.086	0.098	2.63266e-06	ENSG00000133030	protein_coding	NK vs other cells single cell upregulation significant results
GTF2A1	9.46972e-11	0.812056	0.08	0.092	2.64196e-06	ENSG00000165417	protein_coding	NK vs other cells single cell upregulation significant results
SACM1L	9.59796e-11	0.861194	0.082	0.086	2.67774e-06	ENSG00000211456	protein_coding	NK vs other cells single cell upregulation significant results
ZNF85	9.88045e-11	0.668097	0.023	0.048	2.75655e-06	ENSG00000278091	protein_coding	NK vs other cells single cell upregulation significant results
ZNF85	9.88045e-11	0.668097	0.023	0.048	2.75655e-06	ENSG00000105750	protein_coding	NK vs other cells single cell upregulation significant results
GOPC	1.0078e-10	0.669634	0.069	0.091	2.81165e-06	ENSG00000047932	protein_coding	NK vs other cells single cell upregulation significant results
AP1M1	1.03791e-10	1.09881	0.04	0.046	2.89567e-06	ENSG00000072958	protein_coding	NK vs other cells single cell upregulation significant results
GSK3B	1.07125e-10	0.62082	0.059	0.081	2.98869e-06	ENSG00000082701	protein_coding	NK vs other cells single cell upregulation significant results
FBXW2	1.07571e-10	0.78432	0.08	0.087	3.00111e-06	ENSG00000119402	protein_coding	NK vs other cells single cell upregulation significant results
SYNRG	1.13201e-10	1.2114	0.138	0.098	3.1582e-06	ENSG00000274047	protein_coding	NK vs other cells single cell upregulation significant results
SYNRG	1.13201e-10	1.2114	0.138	0.098	3.1582e-06	ENSG00000275066	protein_coding	NK vs other cells single cell upregulation significant results
CEP85L	1.17255e-10	1.41453	0.101	0.067	3.27129e-06	ENSG00000111860	protein_coding	NK vs other cells single cell upregulation significant results
VRK3	1.22228e-10	0.875576	0.044	0.057	3.41005e-06	ENSG00000105053	protein_coding	NK vs other cells single cell upregulation significant results
RMDN3	1.24193e-10	1.6746	0.057	0.04	3.46487e-06	ENSG00000137824	protein_coding	NK vs other cells single cell upregulation significant results
ITK	1.25032e-10	2.22878	0.067	0.015	3.48828e-06	ENSG00000113263	protein_coding	NK vs other cells single cell upregulation significant results
CCDC92	1.25576e-10	2.42461	0.059	0.019	3.50346e-06	ENSG00000275035	protein_coding	NK vs other cells single cell upregulation significant results
CCDC92	1.25576e-10	2.42461	0.059	0.019	3.50346e-06	ENSG00000119242	protein_coding	NK vs other cells single cell upregulation significant results
DHX8	1.26503e-10	0.604235	0.065	0.087	3.52932e-06	ENSG00000067596	protein_coding	NK vs other cells single cell upregulation significant results
MTOR	1.30735e-10	0.892527	0.029	0.049	3.64737e-06	ENSG00000198793	protein_coding	NK vs other cells single cell upregulation significant results
MBNL2	1.32975e-10	1.27278	0.078	0.076	3.70987e-06	ENSG00000139793	protein_coding	NK vs other cells single cell upregulation significant results
ATMIN	1.34729e-10	1.2281	0.09	0.075	3.75881e-06	ENSG00000291953	protein_coding	NK vs other cells single cell upregulation significant results
ATMIN	1.34729e-10	1.2281	0.09	0.075	3.75881e-06	ENSG00000166454	protein_coding	NK vs other cells single cell upregulation significant results
INPP4A	1.3555e-10	1.65302	0.08	0.048	3.78171e-06	ENSG00000040933	protein_coding	NK vs other cells single cell upregulation significant results
ZFX	1.40703e-10	0.693721	0.067	0.093	3.92547e-06	ENSG00000005889	protein_coding	NK vs other cells single cell upregulation significant results
FOXJ3	1.4286e-10	0.863411	0.084	0.091	3.98564e-06	ENSG00000198815	protein_coding	NK vs other cells single cell upregulation significant results
TMEM248	1.43049e-10	0.595318	0.063	0.086	3.99092e-06	ENSG00000106609	protein_coding	NK vs other cells single cell upregulation significant results
KDM3A	1.44089e-10	0.87749	0.109	0.103	4.01994e-06	ENSG00000115548	protein_coding	NK vs other cells single cell upregulation significant results
CDK17	1.48111e-10	1.54399	0.088	0.056	4.13214e-06	ENSG00000059758	protein_coding	NK vs other cells single cell upregulation significant results
CUL4A	1.54119e-10	0.664905	0.065	0.088	4.29976e-06	ENSG00000139842	protein_coding	NK vs other cells single cell upregulation significant results
UBR2	1.54843e-10	0.594444	0.109	0.123	4.31998e-06	ENSG00000024048	protein_coding	NK vs other cells single cell upregulation significant results
CDKN1B	1.62257e-10	0.701545	0.161	0.159	4.5268e-06	ENSG00000111276	protein_coding	NK vs other cells single cell upregulation significant results
CYTIP	1.69915e-10	1.1534	0.151	0.103	4.74045e-06	ENSG00000115165	protein_coding	NK vs other cells single cell upregulation significant results
TNFRSF14	1.76913e-10	1.46241	0.107	0.065	4.93568e-06	ENSG00000273936	protein_coding	NK vs other cells single cell upregulation significant results
TNFRSF14	1.76913e-10	1.46241	0.107	0.065	4.93568e-06	ENSG00000157873	protein_coding	NK vs other cells single cell upregulation significant results
MINDY2	1.84606e-10	1.41415	0.08	0.058	5.15032e-06	ENSG00000128923	protein_coding	NK vs other cells single cell upregulation significant results
MDFIC	1.91013e-10	0.852122	0.096	0.107	5.32906e-06	ENSG00000135272	protein_coding	NK vs other cells single cell upregulation significant results
PGRMC2	1.93954e-10	0.611567	0.088	0.116	5.41112e-06	ENSG00000164040	protein_coding	NK vs other cells single cell upregulation significant results
ZNF431	2.00372e-10	0.68503	0.078	0.091	5.59017e-06	ENSG00000196705	protein_coding	NK vs other cells single cell upregulation significant results
ICE1	2.08082e-10	0.598286	0.128	0.145	5.80528e-06	ENSG00000164151	protein_coding	NK vs other cells single cell upregulation significant results
ADRB2	2.10762e-10	1.85052	0.059	0.034	5.88005e-06	ENSG00000169252	protein_coding	NK vs other cells single cell upregulation significant results
ZBTB11	2.1881e-10	0.635884	0.094	0.114	6.10457e-06	ENSG00000066422	protein_coding	NK vs other cells single cell upregulation significant results
TGFBR1	2.22096e-10	1.20174	0.075	0.066	6.19626e-06	ENSG00000106799	protein_coding	NK vs other cells single cell upregulation significant results
RBMX2	2.27169e-10	0.642196	0.029	0.057	6.3378e-06	ENSG00000134597	protein_coding	NK vs other cells single cell upregulation significant results
EIF2B1	2.28815e-10	0.607002	0.042	0.07	6.3837e-06	ENSG00000111361	protein_coding	NK vs other cells single cell upregulation significant results
EDRF1	2.36407e-10	0.817473	0.044	0.058	6.59551e-06	ENSG00000107938	protein_coding	NK vs other cells single cell upregulation significant results
FYB1	2.43238e-10	0.627035	0.327	0.276	6.7861e-06	ENSG00000082074	protein_coding	NK vs other cells single cell upregulation significant results
OCIAD2	2.47322e-10	1.03807	0.078	0.079	6.90003e-06	ENSG00000145247	protein_coding	NK vs other cells single cell upregulation significant results
PLGRKT	2.50105e-10	0.845718	0.065	0.079	6.97769e-06	ENSG00000107020	protein_coding	NK vs other cells single cell upregulation significant results
PRPF39	2.57506e-10	0.62742	0.073	0.096	7.18415e-06	ENSG00000185246	protein_coding	NK vs other cells single cell upregulation significant results
NLRC5	2.63704e-10	1.82156	0.057	0.034	7.35708e-06	ENSG00000140853	protein_coding	NK vs other cells single cell upregulation significant results
TMEM223	2.64179e-10	0.608431	0.048	0.068	7.37032e-06	ENSG00000168569	protein_coding	NK vs other cells single cell upregulation significant results
TRANK1	2.67008e-10	1.64165	0.065	0.043	7.44926e-06	ENSG00000168016	protein_coding	NK vs other cells single cell upregulation significant results
HMGN4	2.75323e-10	0.98187	0.092	0.085	7.68123e-06	ENSG00000292175	protein_coding	NK vs other cells single cell upregulation significant results
HMGN4	2.75323e-10	0.98187	0.092	0.085	7.68123e-06	ENSG00000182952	protein_coding	NK vs other cells single cell upregulation significant results
ZC3H6	2.83515e-10	1.12272	0.096	0.081	7.90979e-06	ENSG00000188177	protein_coding	NK vs other cells single cell upregulation significant results
GATA3	2.90459e-10	2.42333	0.061	0.014	8.10351e-06	ENSG00000107485	protein_coding	NK vs other cells single cell upregulation significant results
SNRK	3.00302e-10	1.3424	0.109	0.078	8.37812e-06	ENSG00000163788	protein_coding	NK vs other cells single cell upregulation significant results
BICRAL	3.06283e-10	1.44371	0.082	0.058	8.54498e-06	ENSG00000112624	protein_coding	NK vs other cells single cell upregulation significant results
UAP1	3.07108e-10	1.08854	0.04	0.046	8.56802e-06	ENSG00000117143	protein_coding	NK vs other cells single cell upregulation significant results
DDRGK1	3.2176e-10	0.737626	0.044	0.064	8.97679e-06	ENSG00000198171	protein_coding	NK vs other cells single cell upregulation significant results
TRAPPC8	3.22204e-10	0.659736	0.055	0.076	8.98918e-06	ENSG00000153339	protein_coding	NK vs other cells single cell upregulation significant results
RPS6KB1	3.27426e-10	0.739174	0.073	0.096	9.13487e-06	ENSG00000108443	protein_coding	NK vs other cells single cell upregulation significant results
COQ10B	3.40577e-10	1.12212	0.115	0.083	9.50174e-06	ENSG00000115520	protein_coding	NK vs other cells single cell upregulation significant results
PPARA	3.5456e-10	1.36337	0.044	0.046	9.89188e-06	ENSG00000186951	protein_coding	NK vs other cells single cell upregulation significant results
RNF149	3.55267e-10	0.798546	0.109	0.109	9.91159e-06	ENSG00000163162	protein_coding	NK vs other cells single cell upregulation significant results
GIMAP1	3.76571e-10	2.16372	0.065	0.024	1.05059e-05	ENSG00000213203	protein_coding	NK vs other cells single cell upregulation significant results
AKAP7	3.89086e-10	1.21149	0.059	0.056	1.08551e-05	ENSG00000118507	protein_coding	NK vs other cells single cell upregulation significant results
NOL10	4.22891e-10	0.796655	0.036	0.054	1.17982e-05	ENSG00000115761	protein_coding	NK vs other cells single cell upregulation significant results
HAX1	4.24642e-10	0.602825	0.071	0.096	1.18471e-05	ENSG00000143575	protein_coding	NK vs other cells single cell upregulation significant results
DGCR8	4.35674e-10	1.17006	0.036	0.045	1.21549e-05	ENSG00000128191	protein_coding	NK vs other cells single cell upregulation significant results
RDH11	4.42429e-10	0.83041	0.055	0.071	1.23433e-05	ENSG00000072042	protein_coding	NK vs other cells single cell upregulation significant results
SUCLG2	4.59486e-10	0.819272	0.082	0.089	1.28192e-05	ENSG00000172340	protein_coding	NK vs other cells single cell upregulation significant results
RBM19	4.64417e-10	0.61344	0.073	0.089	1.29568e-05	ENSG00000122965	protein_coding	NK vs other cells single cell upregulation significant results
AGAP1	4.70981e-10	4.02022	0.034	0.005	1.31399e-05	ENSG00000157985	protein_coding	NK vs other cells single cell upregulation significant results
SLC20A1	4.74887e-10	1.02839	0.105	0.091	1.32489e-05	ENSG00000144136	protein_coding	NK vs other cells single cell upregulation significant results
YES1	4.77582e-10	1.76268	0.059	0.037	1.33241e-05	ENSG00000176105	protein_coding	NK vs other cells single cell upregulation significant results
TMEM64	4.84692e-10	1.68118	0.055	0.04	1.35224e-05	ENSG00000180694	protein_coding	NK vs other cells single cell upregulation significant results
LMBRD1	5.02267e-10	0.627321	0.044	0.069	1.40128e-05	ENSG00000168216	protein_coding	NK vs other cells single cell upregulation significant results
FMR1	5.37634e-10	1.16342	0.103	0.08	1.49995e-05	ENSG00000102081	protein_coding	NK vs other cells single cell upregulation significant results
CLASP1	5.42967e-10	0.808445	0.057	0.07	1.51482e-05	ENSG00000074054	protein_coding	NK vs other cells single cell upregulation significant results
GMCL1	5.43968e-10	0.630518	0.073	0.094	1.51762e-05	ENSG00000087338	protein_coding	NK vs other cells single cell upregulation significant results
ITGAX	5.6784e-10	0.997101	0.134	0.112	1.58422e-05	ENSG00000140678	protein_coding	NK vs other cells single cell upregulation significant results
GIMAP6	5.75134e-10	2.62076	0.055	0.016	1.60457e-05	ENSG00000133561	protein_coding	NK vs other cells single cell upregulation significant results
TWF1	5.77889e-10	1.07075	0.073	0.067	1.61225e-05	ENSG00000151239	protein_coding	NK vs other cells single cell upregulation significant results
C3orf38	5.81492e-10	0.600675	0.061	0.083	1.6223e-05	ENSG00000179021	protein_coding	NK vs other cells single cell upregulation significant results
DDX23	5.90572e-10	0.707776	0.059	0.075	1.64764e-05	ENSG00000174243	protein_coding	NK vs other cells single cell upregulation significant results
HAVCR2	6.06502e-10	1.83693	0.05	0.033	1.69208e-05	ENSG00000135077	protein_coding	NK vs other cells single cell upregulation significant results
MBD1	6.22176e-10	0.939795	0.038	0.051	1.73581e-05	ENSG00000141644	protein_coding	NK vs other cells single cell upregulation significant results
RAB35	6.22685e-10	0.87844	0.061	0.071	1.73723e-05	ENSG00000111737	protein_coding	NK vs other cells single cell upregulation significant results
PARP9	6.27684e-10	0.704329	0.094	0.105	1.75118e-05	ENSG00000138496	protein_coding	NK vs other cells single cell upregulation significant results
MLC1	6.57075e-10	0.723761	0.052	0.068	1.83317e-05	ENSG00000100427	protein_coding	NK vs other cells single cell upregulation significant results
BUB1B	6.74341e-10	0.612215	0.015	0.054	1.88134e-05	ENSG00000156970	protein_coding	NK vs other cells single cell upregulation significant results
CCL4L2	6.91949e-10	4.44334	0.023	0.001	1.93047e-05	ENSG00000276125	protein_coding	NK vs other cells single cell upregulation significant results
CCL4L2	6.91949e-10	4.44334	0.023	0.001	1.93047e-05	ENSG00000293547	protein_coding	NK vs other cells single cell upregulation significant results
CCL4L2	6.91949e-10	4.44334	0.023	0.001	1.93047e-05	ENSG00000282604	protein_coding	NK vs other cells single cell upregulation significant results
CCL4L2	6.91949e-10	4.44334	0.023	0.001	1.93047e-05	ENSG00000276070	protein_coding	NK vs other cells single cell upregulation significant results
RWDD3	7.19034e-10	0.860198	0.061	0.067	2.00603e-05	ENSG00000122481	protein_coding	NK vs other cells single cell upregulation significant results
XPA	7.21042e-10	0.642231	0.082	0.101	2.01164e-05	ENSG00000136936	protein_coding	NK vs other cells single cell upregulation significant results
AEBP2	7.40934e-10	0.915742	0.069	0.078	2.06713e-05	ENSG00000139154	protein_coding	NK vs other cells single cell upregulation significant results
MFSD14A	7.44229e-10	0.627268	0.073	0.085	2.07632e-05	ENSG00000156875	protein_coding	NK vs other cells single cell upregulation significant results
ANKRD49	7.62597e-10	0.650244	0.088	0.098	2.12757e-05	ENSG00000168876	protein_coding	NK vs other cells single cell upregulation significant results
RNF169	7.72279e-10	1.07165	0.099	0.085	2.15458e-05	ENSG00000166439	protein_coding	NK vs other cells single cell upregulation significant results
STAT5B	7.77326e-10	0.595014	0.092	0.115	2.16866e-05	ENSG00000173757	protein_coding	NK vs other cells single cell upregulation significant results
PCGF5	7.93613e-10	1.04884	0.105	0.087	2.2141e-05	ENSG00000180628	protein_coding	NK vs other cells single cell upregulation significant results
OTULIN	7.9843e-10	1.03024	0.071	0.07	2.22754e-05	ENSG00000154124	protein_coding	NK vs other cells single cell upregulation significant results
SH3BP2	8.05579e-10	0.940365	0.109	0.096	2.24749e-05	ENSG00000087266	protein_coding	NK vs other cells single cell upregulation significant results
FAM177A1	8.17908e-10	1.13056	0.063	0.067	2.28188e-05	ENSG00000151327	protein_coding	NK vs other cells single cell upregulation significant results
VCPIP1	8.26396e-10	0.847656	0.082	0.085	2.30556e-05	ENSG00000175073	protein_coding	NK vs other cells single cell upregulation significant results
CD81	8.29457e-10	1.49416	0.059	0.047	2.3141e-05	ENSG00000110651	protein_coding	NK vs other cells single cell upregulation significant results
LAG3	8.4095e-10	5.76495	0.021	0.001	2.34617e-05	ENSG00000089692	protein_coding	NK vs other cells single cell upregulation significant results
RIPK1	8.50729e-10	1.17326	0.078	0.069	2.37345e-05	ENSG00000137275	protein_coding	NK vs other cells single cell upregulation significant results
CENPT	8.6326e-10	0.94599	0.044	0.053	2.40841e-05	ENSG00000102901	protein_coding	NK vs other cells single cell upregulation significant results
FBXW5	8.86383e-10	1.20434	0.084	0.074	2.47292e-05	ENSG00000159069	protein_coding	NK vs other cells single cell upregulation significant results
ARHGAP45	8.88252e-10	0.756627	0.155	0.15	2.47813e-05	ENSG00000180448	protein_coding	NK vs other cells single cell upregulation significant results
IRAK4	9.3641e-10	0.768011	0.122	0.119	2.61249e-05	ENSG00000198001	protein_coding	NK vs other cells single cell upregulation significant results
LRCH3	9.42806e-10	1.44611	0.05	0.043	2.63034e-05	ENSG00000186001	protein_coding	NK vs other cells single cell upregulation significant results
CD69	9.61119e-10	0.819573	0.214	0.191	2.68143e-05	ENSG00000110848	protein_coding	NK vs other cells single cell upregulation significant results
CWF19L1	1.02882e-09	0.900026	0.063	0.067	2.8703e-05	ENSG00000095485	protein_coding	NK vs other cells single cell upregulation significant results
MED6	1.1102e-09	0.820945	0.042	0.058	3.09734e-05	ENSG00000133997	protein_coding	NK vs other cells single cell upregulation significant results
UTP3	1.14353e-09	0.729678	0.052	0.07	3.19034e-05	ENSG00000132467	protein_coding	NK vs other cells single cell upregulation significant results
SCAF8	1.15622e-09	0.602643	0.08	0.098	3.22575e-05	ENSG00000213079	protein_coding	NK vs other cells single cell upregulation significant results
PPP1R18	1.19089e-09	0.78606	0.086	0.091	3.32247e-05	ENSG00000230341	protein_coding	NK vs other cells single cell upregulation significant results
PPP1R18	1.19089e-09	0.78606	0.086	0.091	3.32247e-05	ENSG00000236428	protein_coding	NK vs other cells single cell upregulation significant results
PPP1R18	1.19089e-09	0.78606	0.086	0.091	3.32247e-05	ENSG00000234000	protein_coding	NK vs other cells single cell upregulation significant results
PPP1R18	1.19089e-09	0.78606	0.086	0.091	3.32247e-05	ENSG00000231247	protein_coding	NK vs other cells single cell upregulation significant results
PPP1R18	1.19089e-09	0.78606	0.086	0.091	3.32247e-05	ENSG00000225060	protein_coding	NK vs other cells single cell upregulation significant results
PPP1R18	1.19089e-09	0.78606	0.086	0.091	3.32247e-05	ENSG00000229998	protein_coding	NK vs other cells single cell upregulation significant results
PPP1R18	1.19089e-09	0.78606	0.086	0.091	3.32247e-05	ENSG00000146112	protein_coding	NK vs other cells single cell upregulation significant results
PPP1R18	1.19089e-09	0.78606	0.086	0.091	3.32247e-05	ENSG00000206485	protein_coding	NK vs other cells single cell upregulation significant results
MAF1	1.21413e-09	0.6185	0.084	0.102	3.38731e-05	ENSG00000179632	protein_coding	NK vs other cells single cell upregulation significant results
CBLL1	1.22912e-09	0.932026	0.048	0.058	3.42913e-05	ENSG00000105879	protein_coding	NK vs other cells single cell upregulation significant results
ZNF266	1.24645e-09	1.36602	0.044	0.045	3.47748e-05	ENSG00000174652	protein_coding	NK vs other cells single cell upregulation significant results
CCDC152	1.51391e-09	0.726187	0.029	0.049	4.22365e-05	ENSG00000198865	protein_coding	NK vs other cells single cell upregulation significant results
CDK11A	1.64564e-09	0.984868	0.099	0.093	4.59117e-05	ENSG00000008128	protein_coding	NK vs other cells single cell upregulation significant results
RNF126	1.66101e-09	1.47122	0.071	0.048	4.63405e-05	ENSG00000070423	protein_coding	NK vs other cells single cell upregulation significant results
ZNF320	1.68483e-09	0.784845	0.044	0.061	4.70051e-05	ENSG00000182986	protein_coding	NK vs other cells single cell upregulation significant results
NR1D2	1.71614e-09	1.24885	0.061	0.054	4.78786e-05	ENSG00000174738	protein_coding	NK vs other cells single cell upregulation significant results
LRRC47	1.7396e-09	0.74417	0.029	0.056	4.85331e-05	ENSG00000130764	protein_coding	NK vs other cells single cell upregulation significant results
CASK	1.75667e-09	0.951168	0.067	0.068	4.90093e-05	ENSG00000147044	protein_coding	NK vs other cells single cell upregulation significant results
VPS13B	1.78076e-09	0.729998	0.084	0.091	4.96815e-05	ENSG00000132549	protein_coding	NK vs other cells single cell upregulation significant results
FKBP11	1.7933e-09	1.52466	0.092	0.055	5.00312e-05	ENSG00000134285	protein_coding	NK vs other cells single cell upregulation significant results
CRLF3	1.93506e-09	0.687376	0.086	0.099	5.39862e-05	ENSG00000176390	protein_coding	NK vs other cells single cell upregulation significant results
RECQL	1.95749e-09	0.885073	0.13	0.121	5.46119e-05	ENSG00000004700	protein_coding	NK vs other cells single cell upregulation significant results
SMAD7	2.01275e-09	2.943	0.044	0.01	5.61538e-05	ENSG00000101665	protein_coding	NK vs other cells single cell upregulation significant results
ZNF429	2.02272e-09	0.770495	0.055	0.066	5.64318e-05	ENSG00000197013	protein_coding	NK vs other cells single cell upregulation significant results
THAP5	2.05323e-09	0.726323	0.057	0.073	5.7283e-05	ENSG00000177683	protein_coding	NK vs other cells single cell upregulation significant results
EIF4E3	2.12162e-09	0.732672	0.101	0.11	5.9191e-05	ENSG00000163412	protein_coding	NK vs other cells single cell upregulation significant results
GAB3	2.25683e-09	1.36812	0.086	0.063	6.29634e-05	ENSG00000160219	protein_coding	NK vs other cells single cell upregulation significant results
CTSO	2.47428e-09	1.0798	0.057	0.056	6.90299e-05	ENSG00000263238	protein_coding	NK vs other cells single cell upregulation significant results
CTSO	2.47428e-09	1.0798	0.057	0.056	6.90299e-05	ENSG00000256043	protein_coding	NK vs other cells single cell upregulation significant results
CAMK2D	2.50511e-09	2.08256	0.069	0.031	6.989e-05	ENSG00000145349	protein_coding	NK vs other cells single cell upregulation significant results
RAB5A	2.60401e-09	0.612705	0.075	0.097	7.26492e-05	ENSG00000144566	protein_coding	NK vs other cells single cell upregulation significant results
DCTN1	2.66263e-09	0.723848	0.096	0.108	7.42847e-05	ENSG00000204843	protein_coding	NK vs other cells single cell upregulation significant results
ATP8A1	2.68978e-09	1.43812	0.082	0.06	7.50422e-05	ENSG00000124406	protein_coding	NK vs other cells single cell upregulation significant results
ATP6V1D	2.75652e-09	0.692387	0.09	0.1	7.69041e-05	ENSG00000100554	protein_coding	NK vs other cells single cell upregulation significant results
CCDC66	2.85154e-09	1.02082	0.122	0.11	7.95552e-05	ENSG00000180376	protein_coding	NK vs other cells single cell upregulation significant results
JADE2	2.98407e-09	1.43134	0.08	0.05	8.32525e-05	ENSG00000043143	protein_coding	NK vs other cells single cell upregulation significant results
FLOT1	2.98763e-09	0.610632	0.057	0.073	8.3352e-05	ENSG00000223654	protein_coding	NK vs other cells single cell upregulation significant results
FLOT1	2.98763e-09	0.610632	0.057	0.073	8.3352e-05	ENSG00000232280	protein_coding	NK vs other cells single cell upregulation significant results
FLOT1	2.98763e-09	0.610632	0.057	0.073	8.3352e-05	ENSG00000206379	protein_coding	NK vs other cells single cell upregulation significant results
FLOT1	2.98763e-09	0.610632	0.057	0.073	8.3352e-05	ENSG00000230143	protein_coding	NK vs other cells single cell upregulation significant results
FLOT1	2.98763e-09	0.610632	0.057	0.073	8.3352e-05	ENSG00000224740	protein_coding	NK vs other cells single cell upregulation significant results
FLOT1	2.98763e-09	0.610632	0.057	0.073	8.3352e-05	ENSG00000236271	protein_coding	NK vs other cells single cell upregulation significant results
FLOT1	2.98763e-09	0.610632	0.057	0.073	8.3352e-05	ENSG00000206480	protein_coding	NK vs other cells single cell upregulation significant results
FLOT1	2.98763e-09	0.610632	0.057	0.073	8.3352e-05	ENSG00000137312	protein_coding	NK vs other cells single cell upregulation significant results
RSBN1L	3.06005e-09	0.778066	0.096	0.097	8.53723e-05	ENSG00000187257	protein_coding	NK vs other cells single cell upregulation significant results
FAM168B	3.07831e-09	0.580273	0.059	0.078	8.58818e-05	ENSG00000152102	protein_coding	NK vs other cells single cell upregulation significant results
POC5	3.11037e-09	0.980585	0.038	0.049	8.67762e-05	ENSG00000152359	protein_coding	NK vs other cells single cell upregulation significant results
DCAF5	3.43219e-09	0.888428	0.103	0.096	9.57547e-05	ENSG00000139990	protein_coding	NK vs other cells single cell upregulation significant results
ASTE1	3.47946e-09	2.04846	0.029	0.023	9.70735e-05	ENSG00000034533	protein_coding	NK vs other cells single cell upregulation significant results
ZBTB2	3.58692e-09	1.78333	0.057	0.034	0.000100071	ENSG00000181472	protein_coding	NK vs other cells single cell upregulation significant results
IFI6	3.75703e-09	0.618883	0.088	0.109	0.000104817	ENSG00000126709	protein_coding	NK vs other cells single cell upregulation significant results
FAM199X	3.85033e-09	1.2397	0.067	0.057	0.00010742	ENSG00000123575	protein_coding	NK vs other cells single cell upregulation significant results
TEX264	3.95358e-09	0.702599	0.036	0.052	0.000110301	ENSG00000164081	protein_coding	NK vs other cells single cell upregulation significant results
MT2A	4.17142e-09	0.958468	0.105	0.083	0.000116379	ENSG00000125148	protein_coding	NK vs other cells single cell upregulation significant results
CLDND1	4.30907e-09	0.639478	0.101	0.103	0.000120219	ENSG00000080822	protein_coding	NK vs other cells single cell upregulation significant results
ARID5A	4.40683e-09	1.50489	0.052	0.036	0.000122946	ENSG00000196843	protein_coding	NK vs other cells single cell upregulation significant results
RNF115	4.59364e-09	1.05114	0.078	0.066	0.000128158	ENSG00000265491	protein_coding	NK vs other cells single cell upregulation significant results
RNF44	4.60399e-09	0.857128	0.061	0.07	0.000128447	ENSG00000146083	protein_coding	NK vs other cells single cell upregulation significant results
ISG20L2	4.79563e-09	0.981163	0.075	0.073	0.000133793	ENSG00000143319	protein_coding	NK vs other cells single cell upregulation significant results
ZNF805	4.86098e-09	1.23467	0.067	0.06	0.000135617	ENSG00000204524	protein_coding	NK vs other cells single cell upregulation significant results
IFIH1	4.9798e-09	1.03638	0.071	0.076	0.000138932	ENSG00000115267	protein_coding	NK vs other cells single cell upregulation significant results
TAPBPL	5.25701e-09	1.3986	0.063	0.044	0.000146665	ENSG00000139192	protein_coding	NK vs other cells single cell upregulation significant results
ATR	5.3281e-09	0.88433	0.086	0.092	0.000148649	ENSG00000175054	protein_coding	NK vs other cells single cell upregulation significant results
PPIH	5.64467e-09	0.597974	0.05	0.069	0.000157481	ENSG00000171960	protein_coding	NK vs other cells single cell upregulation significant results
KLF2	5.66237e-09	0.85699	0.149	0.12	0.000157974	ENSG00000127528	protein_coding	NK vs other cells single cell upregulation significant results
HEPACAM	5.73752e-09	1.09608	0.143	0.091	0.000160071	ENSG00000165478	protein_coding	NK vs other cells single cell upregulation significant results
NABP2	5.77851e-09	0.934041	0.027	0.038	0.000161215	ENSG00000139579	protein_coding	NK vs other cells single cell upregulation significant results
PCED1A	5.85686e-09	0.892416	0.052	0.06	0.000163401	ENSG00000132635	protein_coding	NK vs other cells single cell upregulation significant results
SLC16A7	5.9959e-09	1.1299	0.084	0.077	0.00016728	ENSG00000118596	protein_coding	NK vs other cells single cell upregulation significant results
SSBP3	6.00974e-09	1.36304	0.086	0.06	0.000167666	ENSG00000157216	protein_coding	NK vs other cells single cell upregulation significant results
FAM169A	6.05931e-09	2.26289	0.048	0.018	0.000169049	ENSG00000198780	protein_coding	NK vs other cells single cell upregulation significant results
MAP2K7	6.21919e-09	0.892155	0.071	0.071	0.000173509	ENSG00000076984	protein_coding	NK vs other cells single cell upregulation significant results
LILRB1	6.23791e-09	1.70405	0.061	0.033	0.000174031	ENSG00000274669	protein_coding	NK vs other cells single cell upregulation significant results
LILRB1	6.23791e-09	1.70405	0.061	0.033	0.000174031	ENSG00000277134	protein_coding	NK vs other cells single cell upregulation significant results
LILRB1	6.23791e-09	1.70405	0.061	0.033	0.000174031	ENSG00000277807	protein_coding	NK vs other cells single cell upregulation significant results
LILRB1	6.23791e-09	1.70405	0.061	0.033	0.000174031	ENSG00000276452	protein_coding	NK vs other cells single cell upregulation significant results
LILRB1	6.23791e-09	1.70405	0.061	0.033	0.000174031	ENSG00000104972	protein_coding	NK vs other cells single cell upregulation significant results
GALNT10	6.75052e-09	1.64962	0.055	0.035	0.000188333	ENSG00000164574	protein_coding	NK vs other cells single cell upregulation significant results
CREBRF	6.87837e-09	0.860025	0.136	0.122	0.0001919	ENSG00000164463	protein_coding	NK vs other cells single cell upregulation significant results
PATL1	7.00921e-09	0.632823	0.046	0.065	0.00019555	ENSG00000166889	protein_coding	NK vs other cells single cell upregulation significant results
SCAPER	7.0857e-09	0.790355	0.065	0.075	0.000197684	ENSG00000140386	protein_coding	NK vs other cells single cell upregulation significant results
GCHFR	7.13351e-09	1.53705	0.05	0.037	0.000199018	ENSG00000137880	protein_coding	NK vs other cells single cell upregulation significant results
ILKAP	7.29387e-09	0.79097	0.075	0.082	0.000203492	ENSG00000132323	protein_coding	NK vs other cells single cell upregulation significant results
SPSB3	7.40044e-09	0.740083	0.065	0.073	0.000206465	ENSG00000162032	protein_coding	NK vs other cells single cell upregulation significant results
CD6	7.44546e-09	2.43749	0.05	0.01	0.000207721	ENSG00000013725	protein_coding	NK vs other cells single cell upregulation significant results
ABCF2	7.65159e-09	0.612503	0.038	0.057	0.000213472	ENSG00000033050	protein_coding	NK vs other cells single cell upregulation significant results
FUT11	8.0519e-09	2.32692	0.038	0.017	0.00022464	ENSG00000196968	protein_coding	NK vs other cells single cell upregulation significant results
PEX2	8.28547e-09	0.787126	0.063	0.08	0.000231156	ENSG00000164751	protein_coding	NK vs other cells single cell upregulation significant results
SUPT6H	8.36268e-09	0.733728	0.092	0.099	0.00023331	ENSG00000109111	protein_coding	NK vs other cells single cell upregulation significant results
TGFB1	8.47504e-09	1.18283	0.103	0.07	0.000236445	ENSG00000105329	protein_coding	NK vs other cells single cell upregulation significant results
FGR	8.5434e-09	0.80814	0.122	0.1	0.000238352	ENSG00000000938	protein_coding	NK vs other cells single cell upregulation significant results
SPPL2A	8.69042e-09	0.966811	0.063	0.068	0.000242454	ENSG00000138600	protein_coding	NK vs other cells single cell upregulation significant results
UBLCP1	9.21091e-09	0.799381	0.099	0.095	0.000256975	ENSG00000164332	protein_coding	NK vs other cells single cell upregulation significant results
KBTBD2	9.52429e-09	0.783584	0.055	0.069	0.000265718	ENSG00000170852	protein_coding	NK vs other cells single cell upregulation significant results
BPGM	9.62335e-09	2.09625	0.061	0.023	0.000268482	ENSG00000172331	protein_coding	NK vs other cells single cell upregulation significant results
PLEKHG3	9.75055e-09	3.44298	0.034	0.005	0.000272031	ENSG00000126822	protein_coding	NK vs other cells single cell upregulation significant results
CNNM3	9.90428e-09	1.45641	0.044	0.035	0.00027632	ENSG00000168763	protein_coding	NK vs other cells single cell upregulation significant results
NEDD9	1.05082e-08	1.53274	0.084	0.046	0.000293167	ENSG00000111859	protein_coding	NK vs other cells single cell upregulation significant results
PGGHG	1.08552e-08	1.85612	0.075	0.027	0.00030285	ENSG00000142102	protein_coding	NK vs other cells single cell upregulation significant results
POLR3F	1.13449e-08	1.39305	0.025	0.034	0.000316513	ENSG00000132664	protein_coding	NK vs other cells single cell upregulation significant results
CARHSP1	1.20082e-08	0.825011	0.044	0.054	0.000335016	ENSG00000153048	protein_coding	NK vs other cells single cell upregulation significant results
AKAP17A	1.20697e-08	0.668469	0.063	0.076	0.000336732	ENSG00000292343	protein_coding	NK vs other cells single cell upregulation significant results
AKAP17A	1.20697e-08	0.668469	0.063	0.076	0.000336732	ENSG00000197976	protein_coding	NK vs other cells single cell upregulation significant results
EFL1	1.22353e-08	0.989346	0.031	0.043	0.000341353	ENSG00000140598	protein_coding	NK vs other cells single cell upregulation significant results
CCDC7	1.22845e-08	0.967416	0.109	0.091	0.000342724	ENSG00000216937	protein_coding	NK vs other cells single cell upregulation significant results
ARHGAP26	1.24489e-08	1.19592	0.109	0.078	0.000347313	ENSG00000145819	protein_coding	NK vs other cells single cell upregulation significant results
ZFP36L1	1.25396e-08	1.01534	0.172	0.103	0.000349841	ENSG00000185650	protein_coding	NK vs other cells single cell upregulation significant results
VAMP2	1.32137e-08	1.14709	0.096	0.07	0.000368649	ENSG00000220205	protein_coding	NK vs other cells single cell upregulation significant results
DAXX	1.39818e-08	0.746916	0.069	0.082	0.000390078	ENSG00000206206	protein_coding	NK vs other cells single cell upregulation significant results
DAXX	1.39818e-08	0.746916	0.069	0.082	0.000390078	ENSG00000227046	protein_coding	NK vs other cells single cell upregulation significant results
DAXX	1.39818e-08	0.746916	0.069	0.082	0.000390078	ENSG00000231617	protein_coding	NK vs other cells single cell upregulation significant results
DAXX	1.39818e-08	0.746916	0.069	0.082	0.000390078	ENSG00000206279	protein_coding	NK vs other cells single cell upregulation significant results
DAXX	1.39818e-08	0.746916	0.069	0.082	0.000390078	ENSG00000204209	protein_coding	NK vs other cells single cell upregulation significant results
PIK3C2A	1.39971e-08	0.667266	0.071	0.078	0.000390506	ENSG00000011405	protein_coding	NK vs other cells single cell upregulation significant results
CEP250	1.51375e-08	1.14425	0.05	0.056	0.00042232	ENSG00000126001	protein_coding	NK vs other cells single cell upregulation significant results
HMG20A	1.53755e-08	0.761165	0.046	0.06	0.000428961	ENSG00000140382	protein_coding	NK vs other cells single cell upregulation significant results
PGPEP1	1.55721e-08	0.828151	0.059	0.067	0.000434446	ENSG00000130517	protein_coding	NK vs other cells single cell upregulation significant results
TSPAN14	1.56713e-08	1.13215	0.099	0.075	0.000437214	ENSG00000108219	protein_coding	NK vs other cells single cell upregulation significant results
SKIL	1.60704e-08	1.07474	0.096	0.078	0.000448349	ENSG00000136603	protein_coding	NK vs other cells single cell upregulation significant results
FUBP3	1.63916e-08	0.924107	0.042	0.06	0.00045731	ENSG00000107164	protein_coding	NK vs other cells single cell upregulation significant results
MAP1LC3B2	1.73012e-08	1.09848	0.059	0.051	0.000482686	ENSG00000258102	protein_coding	NK vs other cells single cell upregulation significant results
CDK13	1.73092e-08	0.657147	0.101	0.109	0.000482908	ENSG00000065883	protein_coding	NK vs other cells single cell upregulation significant results
COX19	1.76096e-08	0.881493	0.08	0.08	0.000491289	ENSG00000240230	protein_coding	NK vs other cells single cell upregulation significant results
SP140L	1.79382e-08	0.726227	0.09	0.098	0.000500458	ENSG00000185404	protein_coding	NK vs other cells single cell upregulation significant results
POP7	1.82687e-08	0.98726	0.038	0.043	0.000509678	ENSG00000172336	protein_coding	NK vs other cells single cell upregulation significant results
CERK	1.87181e-08	0.756028	0.069	0.076	0.000522217	ENSG00000100422	protein_coding	NK vs other cells single cell upregulation significant results
DHRSX	1.88647e-08	0.969896	0.044	0.059	0.000526307	ENSG00000292338	protein_coding	NK vs other cells single cell upregulation significant results
DHRSX	1.88647e-08	0.969896	0.044	0.059	0.000526307	ENSG00000169084	protein_coding	NK vs other cells single cell upregulation significant results
SERPINB9	1.9029e-08	1.20611	0.122	0.079	0.000530891	ENSG00000170542	protein_coding	NK vs other cells single cell upregulation significant results
MAP3K4	1.91271e-08	1.03969	0.061	0.065	0.000533627	ENSG00000085511	protein_coding	NK vs other cells single cell upregulation significant results
TP53RK	1.94585e-08	0.81102	0.04	0.05	0.000542873	ENSG00000172315	protein_coding	NK vs other cells single cell upregulation significant results
COG6	1.94861e-08	1.28314	0.044	0.048	0.000543644	ENSG00000133103	protein_coding	NK vs other cells single cell upregulation significant results
STAU2	2.01193e-08	0.822374	0.096	0.102	0.000561308	ENSG00000040341	protein_coding	NK vs other cells single cell upregulation significant results
TBCCD1	2.15924e-08	1.78718	0.036	0.028	0.000602408	ENSG00000113838	protein_coding	NK vs other cells single cell upregulation significant results
PSTPIP1	2.17305e-08	1.51763	0.036	0.028	0.000606258	ENSG00000140368	protein_coding	NK vs other cells single cell upregulation significant results
ZNF430	2.18416e-08	0.892764	0.069	0.074	0.00060936	ENSG00000278780	protein_coding	NK vs other cells single cell upregulation significant results
ZNF430	2.18416e-08	0.892764	0.069	0.074	0.00060936	ENSG00000118620	protein_coding	NK vs other cells single cell upregulation significant results
PARP15	2.21692e-08	1.59749	0.073	0.039	0.000618498	ENSG00000173200	protein_coding	NK vs other cells single cell upregulation significant results
DDHD1	2.3016e-08	1.16702	0.088	0.072	0.000642124	ENSG00000100523	protein_coding	NK vs other cells single cell upregulation significant results
XPO4	2.31363e-08	0.655161	0.042	0.064	0.000645478	ENSG00000132953	protein_coding	NK vs other cells single cell upregulation significant results
ZNF394	2.31386e-08	0.828289	0.059	0.067	0.000645543	ENSG00000160908	protein_coding	NK vs other cells single cell upregulation significant results
NMT2	2.3725e-08	2.10505	0.063	0.02	0.000661903	ENSG00000152465	protein_coding	NK vs other cells single cell upregulation significant results
C19orf12	2.39372e-08	1.65722	0.067	0.036	0.000667823	ENSG00000131943	protein_coding	NK vs other cells single cell upregulation significant results
BECN1	2.41395e-08	1.14503	0.063	0.054	0.000673467	ENSG00000126581	protein_coding	NK vs other cells single cell upregulation significant results
TBC1D20	2.42968e-08	1.44801	0.052	0.041	0.000677855	ENSG00000125875	protein_coding	NK vs other cells single cell upregulation significant results
SLC4A7	2.51175e-08	1.11574	0.094	0.075	0.000700753	ENSG00000033867	protein_coding	NK vs other cells single cell upregulation significant results
CAPRIN2	2.56294e-08	1.57382	0.052	0.035	0.000715034	ENSG00000110888	protein_coding	NK vs other cells single cell upregulation significant results
SIN3A	2.5864e-08	0.748615	0.082	0.092	0.00072158	ENSG00000169375	protein_coding	NK vs other cells single cell upregulation significant results
IL7R	2.62276e-08	1.01716	0.155	0.076	0.000731725	ENSG00000168685	protein_coding	NK vs other cells single cell upregulation significant results
RNF167	2.6321e-08	1.18282	0.067	0.056	0.000734329	ENSG00000108523	protein_coding	NK vs other cells single cell upregulation significant results
GLCCI1	2.68951e-08	2.07763	0.059	0.026	0.000750345	ENSG00000106415	protein_coding	NK vs other cells single cell upregulation significant results
POLR3A	2.71371e-08	1.12321	0.04	0.042	0.000757099	ENSG00000148606	protein_coding	NK vs other cells single cell upregulation significant results
IRF9	2.75918e-08	1.48533	0.048	0.036	0.000769783	ENSG00000285048	protein_coding	NK vs other cells single cell upregulation significant results
IRF9	2.75918e-08	1.48533	0.048	0.036	0.000769783	ENSG00000213928	protein_coding	NK vs other cells single cell upregulation significant results
METTL2B	2.85172e-08	0.700237	0.034	0.051	0.000795601	ENSG00000165055	protein_coding	NK vs other cells single cell upregulation significant results
CASP10	2.88257e-08	0.917051	0.067	0.07	0.000804209	ENSG00000003400	protein_coding	NK vs other cells single cell upregulation significant results
SLC15A4	3.0885e-08	1.48614	0.046	0.035	0.00086166	ENSG00000139370	protein_coding	NK vs other cells single cell upregulation significant results
FMNL3	3.22543e-08	2.09816	0.048	0.022	0.000899862	ENSG00000161791	protein_coding	NK vs other cells single cell upregulation significant results
C21orf91	3.26049e-08	0.970368	0.075	0.078	0.000909644	ENSG00000154642	protein_coding	NK vs other cells single cell upregulation significant results
ZNF595	3.32389e-08	1.86221	0.04	0.027	0.000927332	ENSG00000272602	protein_coding	NK vs other cells single cell upregulation significant results
BFAR	3.4185e-08	0.711466	0.061	0.079	0.000953726	ENSG00000275618	protein_coding	NK vs other cells single cell upregulation significant results
BFAR	3.4185e-08	0.711466	0.061	0.079	0.000953726	ENSG00000103429	protein_coding	NK vs other cells single cell upregulation significant results
UBE2L6	3.46015e-08	0.613383	0.063	0.088	0.000965347	ENSG00000156587	protein_coding	NK vs other cells single cell upregulation significant results
KIR2DL4	3.60838e-08	5.45708	0.017	0.001	0.0010067	ENSG00000283869	protein_coding	NK vs other cells single cell upregulation significant results
KIR2DL4	3.60838e-08	5.45708	0.017	0.001	0.0010067	ENSG00000284460	protein_coding	NK vs other cells single cell upregulation significant results
KIR2DL4	3.60838e-08	5.45708	0.017	0.001	0.0010067	ENSG00000283961	protein_coding	NK vs other cells single cell upregulation significant results
KIR2DL4	3.60838e-08	5.45708	0.017	0.001	0.0010067	ENSG00000284509	protein_coding	NK vs other cells single cell upregulation significant results
KIR2DL4	3.60838e-08	5.45708	0.017	0.001	0.0010067	ENSG00000284457	protein_coding	NK vs other cells single cell upregulation significant results
KIR2DL4	3.60838e-08	5.45708	0.017	0.001	0.0010067	ENSG00000277850	protein_coding	NK vs other cells single cell upregulation significant results
KIR2DL4	3.60838e-08	5.45708	0.017	0.001	0.0010067	ENSG00000283986	protein_coding	NK vs other cells single cell upregulation significant results
KIR2DL4	3.60838e-08	5.45708	0.017	0.001	0.0010067	ENSG00000275317	protein_coding	NK vs other cells single cell upregulation significant results
KIR2DL4	3.60838e-08	5.45708	0.017	0.001	0.0010067	ENSG00000284365	protein_coding	NK vs other cells single cell upregulation significant results
KIR2DL4	3.60838e-08	5.45708	0.017	0.001	0.0010067	ENSG00000284340	protein_coding	NK vs other cells single cell upregulation significant results
KIR2DL4	3.60838e-08	5.45708	0.017	0.001	0.0010067	ENSG00000276779	protein_coding	NK vs other cells single cell upregulation significant results
KIR2DL4	3.60838e-08	5.45708	0.017	0.001	0.0010067	ENSG00000274955	protein_coding	NK vs other cells single cell upregulation significant results
KIR2DL4	3.60838e-08	5.45708	0.017	0.001	0.0010067	ENSG00000274189	protein_coding	NK vs other cells single cell upregulation significant results
KIR2DL4	3.60838e-08	5.45708	0.017	0.001	0.0010067	ENSG00000275699	protein_coding	NK vs other cells single cell upregulation significant results
KIR2DL4	3.60838e-08	5.45708	0.017	0.001	0.0010067	ENSG00000275237	protein_coding	NK vs other cells single cell upregulation significant results
KIR2DL4	3.60838e-08	5.45708	0.017	0.001	0.0010067	ENSG00000278606	protein_coding	NK vs other cells single cell upregulation significant results
KIR2DL4	3.60838e-08	5.45708	0.017	0.001	0.0010067	ENSG00000284562	protein_coding	NK vs other cells single cell upregulation significant results
KIR2DL4	3.60838e-08	5.45708	0.017	0.001	0.0010067	ENSG00000277362	protein_coding	NK vs other cells single cell upregulation significant results
KIR2DL4	3.60838e-08	5.45708	0.017	0.001	0.0010067	ENSG00000278201	protein_coding	NK vs other cells single cell upregulation significant results
KIR2DL4	3.60838e-08	5.45708	0.017	0.001	0.0010067	ENSG00000277750	protein_coding	NK vs other cells single cell upregulation significant results
KIR2DL4	3.60838e-08	5.45708	0.017	0.001	0.0010067	ENSG00000278430	protein_coding	NK vs other cells single cell upregulation significant results
KIR2DL4	3.60838e-08	5.45708	0.017	0.001	0.0010067	ENSG00000275456	protein_coding	NK vs other cells single cell upregulation significant results
KIR2DL4	3.60838e-08	5.45708	0.017	0.001	0.0010067	ENSG00000275848	protein_coding	NK vs other cells single cell upregulation significant results
KIR2DL4	3.60838e-08	5.45708	0.017	0.001	0.0010067	ENSG00000278074	protein_coding	NK vs other cells single cell upregulation significant results
KIR2DL4	3.60838e-08	5.45708	0.017	0.001	0.0010067	ENSG00000273498	protein_coding	NK vs other cells single cell upregulation significant results
KIR2DL4	3.60838e-08	5.45708	0.017	0.001	0.0010067	ENSG00000277964	protein_coding	NK vs other cells single cell upregulation significant results
KIR2DL4	3.60838e-08	5.45708	0.017	0.001	0.0010067	ENSG00000274945	protein_coding	NK vs other cells single cell upregulation significant results
KIR2DL4	3.60838e-08	5.45708	0.017	0.001	0.0010067	ENSG00000284206	protein_coding	NK vs other cells single cell upregulation significant results
KIR2DL4	3.60838e-08	5.45708	0.017	0.001	0.0010067	ENSG00000284013	protein_coding	NK vs other cells single cell upregulation significant results
KIR2DL4	3.60838e-08	5.45708	0.017	0.001	0.0010067	ENSG00000276979	protein_coding	NK vs other cells single cell upregulation significant results
KIR2DL4	3.60838e-08	5.45708	0.017	0.001	0.0010067	ENSG00000275732	protein_coding	NK vs other cells single cell upregulation significant results
KIR2DL4	3.60838e-08	5.45708	0.017	0.001	0.0010067	ENSG00000276044	protein_coding	NK vs other cells single cell upregulation significant results
KIR2DL4	3.60838e-08	5.45708	0.017	0.001	0.0010067	ENSG00000273575	protein_coding	NK vs other cells single cell upregulation significant results
KIR2DL4	3.60838e-08	5.45708	0.017	0.001	0.0010067	ENSG00000277540	protein_coding	NK vs other cells single cell upregulation significant results
KIR2DL4	3.60838e-08	5.45708	0.017	0.001	0.0010067	ENSG00000277076	protein_coding	NK vs other cells single cell upregulation significant results
KIR2DL4	3.60838e-08	5.45708	0.017	0.001	0.0010067	ENSG00000278271	protein_coding	NK vs other cells single cell upregulation significant results
KIR2DL4	3.60838e-08	5.45708	0.017	0.001	0.0010067	ENSG00000274193	protein_coding	NK vs other cells single cell upregulation significant results
KIR2DL4	3.60838e-08	5.45708	0.017	0.001	0.0010067	ENSG00000277355	protein_coding	NK vs other cells single cell upregulation significant results
KIR2DL4	3.60838e-08	5.45708	0.017	0.001	0.0010067	ENSG00000274232	protein_coding	NK vs other cells single cell upregulation significant results
KIR2DL4	3.60838e-08	5.45708	0.017	0.001	0.0010067	ENSG00000274609	protein_coding	NK vs other cells single cell upregulation significant results
KIR2DL4	3.60838e-08	5.45708	0.017	0.001	0.0010067	ENSG00000189013	protein_coding	NK vs other cells single cell upregulation significant results
CREM	3.62937e-08	1.59826	0.071	0.041	0.00101256	ENSG00000095794	protein_coding	NK vs other cells single cell upregulation significant results
HAUS3	3.64893e-08	0.807765	0.092	0.089	0.00101801	ENSG00000214367	protein_coding	NK vs other cells single cell upregulation significant results
BATF	3.78757e-08	1.78308	0.044	0.029	0.00105669	ENSG00000156127	protein_coding	NK vs other cells single cell upregulation significant results
PPM1A	3.81951e-08	0.690138	0.099	0.106	0.00106561	ENSG00000100614	protein_coding	NK vs other cells single cell upregulation significant results
HERC5	3.92899e-08	0.792181	0.046	0.062	0.00109615	ENSG00000138646	protein_coding	NK vs other cells single cell upregulation significant results
SEC23A	4.01063e-08	0.70498	0.038	0.05	0.00111893	ENSG00000100934	protein_coding	NK vs other cells single cell upregulation significant results
DTNBP1	4.3218e-08	0.766731	0.048	0.059	0.00120574	ENSG00000047579	protein_coding	NK vs other cells single cell upregulation significant results
MOCS2	4.45064e-08	0.918596	0.067	0.071	0.00124168	ENSG00000164172	protein_coding	NK vs other cells single cell upregulation significant results
SIRT7	4.5239e-08	0.947846	0.036	0.042	0.00126212	ENSG00000187531	protein_coding	NK vs other cells single cell upregulation significant results
GCN1	4.57633e-08	0.623305	0.031	0.05	0.00127675	ENSG00000089154	protein_coding	NK vs other cells single cell upregulation significant results
KPNA5	4.58297e-08	1.09584	0.057	0.056	0.0012786	ENSG00000196911	protein_coding	NK vs other cells single cell upregulation significant results
CSNK1D	4.58683e-08	0.645653	0.061	0.076	0.00127968	ENSG00000141551	protein_coding	NK vs other cells single cell upregulation significant results
NEK7	4.85371e-08	1.04281	0.086	0.071	0.00135414	ENSG00000151414	protein_coding	NK vs other cells single cell upregulation significant results
NISCH	4.88456e-08	0.983948	0.052	0.053	0.00136274	ENSG00000010322	protein_coding	NK vs other cells single cell upregulation significant results
CYB561D2	4.892e-08	1.36483	0.055	0.044	0.00136482	ENSG00000114395	protein_coding	NK vs other cells single cell upregulation significant results
RBM48	5.05452e-08	0.671368	0.061	0.071	0.00141016	ENSG00000127993	protein_coding	NK vs other cells single cell upregulation significant results
AK5	5.36949e-08	1.95259	0.044	0.024	0.00149803	ENSG00000154027	protein_coding	NK vs other cells single cell upregulation significant results
GRK6	5.37084e-08	0.722198	0.071	0.081	0.00149841	ENSG00000198055	protein_coding	NK vs other cells single cell upregulation significant results
VAMP4	5.42172e-08	0.883511	0.044	0.051	0.00151261	ENSG00000117533	protein_coding	NK vs other cells single cell upregulation significant results
TGFBR2	5.48897e-08	0.967068	0.086	0.073	0.00153137	ENSG00000163513	protein_coding	NK vs other cells single cell upregulation significant results
CHST12	5.495e-08	1.35083	0.044	0.034	0.00153305	ENSG00000136213	protein_coding	NK vs other cells single cell upregulation significant results
OSER1	5.55634e-08	0.665058	0.052	0.063	0.00155016	ENSG00000132823	protein_coding	NK vs other cells single cell upregulation significant results
KIZ	5.58335e-08	1.01862	0.048	0.051	0.0015577	ENSG00000088970	protein_coding	NK vs other cells single cell upregulation significant results
PURA	5.91433e-08	1.00521	0.073	0.066	0.00165004	ENSG00000185129	protein_coding	NK vs other cells single cell upregulation significant results
LRBA	6.00676e-08	0.765527	0.075	0.082	0.00167583	ENSG00000198589	protein_coding	NK vs other cells single cell upregulation significant results
DENND6A	6.03034e-08	1.09069	0.073	0.059	0.0016824	ENSG00000174839	protein_coding	NK vs other cells single cell upregulation significant results
PPP6R2	6.12231e-08	0.803442	0.086	0.087	0.00170806	ENSG00000100239	protein_coding	NK vs other cells single cell upregulation significant results
SSH1	6.25727e-08	0.692803	0.052	0.062	0.00174571	ENSG00000084112	protein_coding	NK vs other cells single cell upregulation significant results
TCAF1	6.81054e-08	0.752663	0.057	0.069	0.00190007	ENSG00000198420	protein_coding	NK vs other cells single cell upregulation significant results
CCDC12	6.84409e-08	0.636361	0.094	0.106	0.00190943	ENSG00000160799	protein_coding	NK vs other cells single cell upregulation significant results
ENC1	6.96333e-08	2.10901	0.052	0.019	0.0019427	ENSG00000171617	protein_coding	NK vs other cells single cell upregulation significant results
SYS1	7.22717e-08	0.596362	0.036	0.052	0.00201631	ENSG00000204070	protein_coding	NK vs other cells single cell upregulation significant results
POLH	7.24928e-08	0.840695	0.061	0.061	0.00202248	ENSG00000170734	protein_coding	NK vs other cells single cell upregulation significant results
MAPKAPK5	7.64299e-08	0.921957	0.034	0.039	0.00213232	ENSG00000089022	protein_coding	NK vs other cells single cell upregulation significant results
RFFL	7.72168e-08	0.97133	0.059	0.058	0.00215427	ENSG00000092871	protein_coding	NK vs other cells single cell upregulation significant results
KIF13B	8.07569e-08	0.862935	0.061	0.066	0.00225304	ENSG00000197892	protein_coding	NK vs other cells single cell upregulation significant results
DDX20	8.65561e-08	0.681914	0.034	0.05	0.00241483	ENSG00000064703	protein_coding	NK vs other cells single cell upregulation significant results
SMARCD1	9.2413e-08	0.655637	0.057	0.067	0.00257823	ENSG00000066117	protein_coding	NK vs other cells single cell upregulation significant results
PYROXD1	9.48082e-08	0.935368	0.08	0.077	0.00264505	ENSG00000121350	protein_coding	NK vs other cells single cell upregulation significant results
ZNF622	9.50687e-08	0.725832	0.05	0.068	0.00265232	ENSG00000173545	protein_coding	NK vs other cells single cell upregulation significant results
GBF1	9.60258e-08	0.617039	0.027	0.049	0.00267902	ENSG00000107862	protein_coding	NK vs other cells single cell upregulation significant results
PHAX	9.88143e-08	0.693956	0.096	0.103	0.00275682	ENSG00000164902	protein_coding	NK vs other cells single cell upregulation significant results
PLAA	9.91443e-08	0.583611	0.038	0.054	0.00276603	ENSG00000137055	protein_coding	NK vs other cells single cell upregulation significant results
LPIN2	9.92118e-08	0.811776	0.084	0.09	0.00276791	ENSG00000101577	protein_coding	NK vs other cells single cell upregulation significant results
STIM1	9.945e-08	0.76942	0.08	0.085	0.00277455	ENSG00000167323	protein_coding	NK vs other cells single cell upregulation significant results
MCUB	1.01372e-07	0.651188	0.103	0.117	0.00282819	ENSG00000005059	protein_coding	NK vs other cells single cell upregulation significant results
USP37	1.01547e-07	0.756505	0.05	0.062	0.00283305	ENSG00000135913	protein_coding	NK vs other cells single cell upregulation significant results
LAX1	1.02117e-07	2.28392	0.048	0.016	0.00284895	ENSG00000122188	protein_coding	NK vs other cells single cell upregulation significant results
SIRT2	1.02988e-07	1.50036	0.069	0.039	0.00287327	ENSG00000283100	protein_coding	NK vs other cells single cell upregulation significant results
SIRT2	1.02988e-07	1.50036	0.069	0.039	0.00287327	ENSG00000068903	protein_coding	NK vs other cells single cell upregulation significant results
RIN3	1.03729e-07	1.12285	0.057	0.051	0.00289392	ENSG00000100599	protein_coding	NK vs other cells single cell upregulation significant results
ORC4	1.05393e-07	0.750522	0.075	0.08	0.00294036	ENSG00000115947	protein_coding	NK vs other cells single cell upregulation significant results
POLG	1.05589e-07	0.845489	0.031	0.04	0.00294584	ENSG00000140521	protein_coding	NK vs other cells single cell upregulation significant results
ERCC6L2	1.0697e-07	0.603576	0.103	0.117	0.00298434	ENSG00000182150	protein_coding	NK vs other cells single cell upregulation significant results
HERC3	1.09039e-07	1.04646	0.05	0.051	0.00304209	ENSG00000287542	protein_coding	NK vs other cells single cell upregulation significant results
HERC3	1.09039e-07	1.04646	0.05	0.051	0.00304209	ENSG00000138641	protein_coding	NK vs other cells single cell upregulation significant results
SETBP1	1.09615e-07	2.3357	0.05	0.015	0.00305814	ENSG00000152217	protein_coding	NK vs other cells single cell upregulation significant results
APOBR	1.1045e-07	0.948667	0.052	0.054	0.00308143	ENSG00000184730	protein_coding	NK vs other cells single cell upregulation significant results
BSDC1	1.11044e-07	1.004	0.057	0.054	0.00309801	ENSG00000160058	protein_coding	NK vs other cells single cell upregulation significant results
VAPB	1.11856e-07	1.29646	0.052	0.046	0.00312068	ENSG00000124164	protein_coding	NK vs other cells single cell upregulation significant results
RUBCN	1.12216e-07	1.06554	0.055	0.051	0.00313072	ENSG00000145016	protein_coding	NK vs other cells single cell upregulation significant results
ESYT1	1.17769e-07	0.981091	0.055	0.063	0.00328563	ENSG00000139641	protein_coding	NK vs other cells single cell upregulation significant results
ZZEF1	1.19931e-07	0.909679	0.067	0.063	0.00334594	ENSG00000074755	protein_coding	NK vs other cells single cell upregulation significant results
PCDH1	1.19983e-07	7.79902	0.01	0	0.00334741	ENSG00000156453	protein_coding	NK vs other cells single cell upregulation significant results
VPS26B	1.20809e-07	0.912233	0.046	0.049	0.00337045	ENSG00000151502	protein_coding	NK vs other cells single cell upregulation significant results
OSTM1	1.21111e-07	0.840069	0.065	0.065	0.00337889	ENSG00000081087	protein_coding	NK vs other cells single cell upregulation significant results
CCDC28B	1.2143e-07	1.11035	0.031	0.036	0.00338779	ENSG00000160050	protein_coding	NK vs other cells single cell upregulation significant results
MXD3	1.22951e-07	0.638491	0.048	0.062	0.00343022	ENSG00000213347	protein_coding	NK vs other cells single cell upregulation significant results
PDLIM2	1.24214e-07	1.36743	0.057	0.039	0.00346545	ENSG00000120913	protein_coding	NK vs other cells single cell upregulation significant results
ZNF460	1.27446e-07	0.781865	0.042	0.06	0.00355563	ENSG00000197714	protein_coding	NK vs other cells single cell upregulation significant results
TRMT10B	1.27451e-07	0.670165	0.038	0.057	0.00355576	ENSG00000165275	protein_coding	NK vs other cells single cell upregulation significant results
ST6GAL1	1.27882e-07	1.19585	0.092	0.067	0.00356779	ENSG00000073849	protein_coding	NK vs other cells single cell upregulation significant results
CLK4	1.33411e-07	0.630569	0.063	0.076	0.00372204	ENSG00000113240	protein_coding	NK vs other cells single cell upregulation significant results
STK39	1.34176e-07	1.60839	0.063	0.039	0.00374339	ENSG00000198648	protein_coding	NK vs other cells single cell upregulation significant results
TUBA4A	1.44251e-07	1.29866	0.069	0.049	0.00402445	ENSG00000127824	protein_coding	NK vs other cells single cell upregulation significant results
CDKN2AIP	1.44959e-07	0.628125	0.071	0.083	0.0040442	ENSG00000168564	protein_coding	NK vs other cells single cell upregulation significant results
DDHD2	1.56064e-07	0.938395	0.044	0.051	0.00435403	ENSG00000085788	protein_coding	NK vs other cells single cell upregulation significant results
MR1	1.59141e-07	0.846744	0.078	0.078	0.00443987	ENSG00000153029	protein_coding	NK vs other cells single cell upregulation significant results
MAP2K6	1.60641e-07	1.50956	0.029	0.032	0.00448173	ENSG00000108984	protein_coding	NK vs other cells single cell upregulation significant results
TSR2	1.61854e-07	0.881347	0.069	0.076	0.00451557	ENSG00000158526	protein_coding	NK vs other cells single cell upregulation significant results
ACADSB	1.63426e-07	1.41535	0.055	0.046	0.00455943	ENSG00000196177	protein_coding	NK vs other cells single cell upregulation significant results
PZP	1.64346e-07	3.55312	0.025	0.003	0.0045851	ENSG00000126838	protein_coding	NK vs other cells single cell upregulation significant results
UBIAD1	1.6476e-07	0.890837	0.038	0.048	0.00459665	ENSG00000120942	protein_coding	NK vs other cells single cell upregulation significant results
CDC37L1	1.66614e-07	1.18825	0.044	0.043	0.00464838	ENSG00000106993	protein_coding	NK vs other cells single cell upregulation significant results
TIMM23B	1.67329e-07	0.871067	0.042	0.05	0.00466832	ENSG00000204152	protein_coding	NK vs other cells single cell upregulation significant results
JAK3	1.75773e-07	0.947584	0.09	0.082	0.00490389	ENSG00000105639	protein_coding	NK vs other cells single cell upregulation significant results
PREPL	1.78055e-07	0.74752	0.05	0.061	0.00496754	ENSG00000138078	protein_coding	NK vs other cells single cell upregulation significant results
USP36	1.8017e-07	0.78971	0.065	0.073	0.00502656	ENSG00000055483	protein_coding	NK vs other cells single cell upregulation significant results
UBR1	1.85575e-07	0.822861	0.075	0.075	0.00517735	ENSG00000159459	protein_coding	NK vs other cells single cell upregulation significant results
PEF1	1.87905e-07	1.0397	0.023	0.037	0.00524236	ENSG00000162517	protein_coding	NK vs other cells single cell upregulation significant results
PPM1K	1.89211e-07	0.95834	0.105	0.099	0.00527879	ENSG00000163644	protein_coding	NK vs other cells single cell upregulation significant results
FAM217B	1.89914e-07	1.09354	0.065	0.06	0.00529841	ENSG00000196227	protein_coding	NK vs other cells single cell upregulation significant results
FAM78A	1.93306e-07	0.635433	0.04	0.051	0.00539303	ENSG00000126882	protein_coding	NK vs other cells single cell upregulation significant results
PCMTD2	1.97938e-07	0.627875	0.101	0.11	0.00552227	ENSG00000280663	protein_coding	NK vs other cells single cell upregulation significant results
PCMTD2	1.97938e-07	0.627875	0.101	0.11	0.00552227	ENSG00000203880	protein_coding	NK vs other cells single cell upregulation significant results
MYO6	2.08044e-07	2.69818	0.031	0.01	0.00580421	ENSG00000196586	protein_coding	NK vs other cells single cell upregulation significant results
ORMDL2	2.11846e-07	0.745457	0.042	0.051	0.00591029	ENSG00000123353	protein_coding	NK vs other cells single cell upregulation significant results
DNAJB1	2.12686e-07	0.621948	0.111	0.111	0.00593373	ENSG00000132002	protein_coding	NK vs other cells single cell upregulation significant results
DYNLT3	2.15922e-07	0.795669	0.067	0.072	0.00602402	ENSG00000165169	protein_coding	NK vs other cells single cell upregulation significant results
MAP2K2	2.17779e-07	0.794921	0.034	0.046	0.00607583	ENSG00000126934	protein_coding	NK vs other cells single cell upregulation significant results
ZNF830	2.19689e-07	0.73839	0.031	0.05	0.00612911	ENSG00000198783	protein_coding	NK vs other cells single cell upregulation significant results
ZFYVE28	2.22648e-07	3.32901	0.027	0.005	0.00621165	ENSG00000159733	protein_coding	NK vs other cells single cell upregulation significant results
CLSTN3	2.23489e-07	2.57523	0.04	0.014	0.00623513	ENSG00000288427	protein_coding	NK vs other cells single cell upregulation significant results
CLSTN3	2.23489e-07	2.57523	0.04	0.014	0.00623513	ENSG00000139182	protein_coding	NK vs other cells single cell upregulation significant results
SCML4	2.23517e-07	2.14464	0.046	0.011	0.00623589	ENSG00000146285	protein_coding	NK vs other cells single cell upregulation significant results
PPP1R12C	2.24383e-07	1.25976	0.042	0.04	0.00626005	ENSG00000125503	protein_coding	NK vs other cells single cell upregulation significant results
RBM41	2.2516e-07	1.022	0.071	0.07	0.00628175	ENSG00000089682	protein_coding	NK vs other cells single cell upregulation significant results
MXD4	2.25687e-07	0.703379	0.075	0.081	0.00629645	ENSG00000123933	protein_coding	NK vs other cells single cell upregulation significant results
PPP3CC	2.29684e-07	1.79602	0.05	0.025	0.00640794	ENSG00000120910	protein_coding	NK vs other cells single cell upregulation significant results
RNPEPL1	2.31179e-07	1.30514	0.057	0.045	0.00644966	ENSG00000142327	protein_coding	NK vs other cells single cell upregulation significant results
TMEM250	2.31231e-07	1.74207	0.04	0.032	0.00645112	ENSG00000238227	protein_coding	NK vs other cells single cell upregulation significant results
ZC3H4	2.41715e-07	0.717132	0.055	0.068	0.00674362	ENSG00000130749	protein_coding	NK vs other cells single cell upregulation significant results
STRN	2.4254e-07	0.797115	0.078	0.085	0.00676662	ENSG00000115808	protein_coding	NK vs other cells single cell upregulation significant results
GBP3	2.46297e-07	1.46726	0.059	0.043	0.00687144	ENSG00000117226	protein_coding	NK vs other cells single cell upregulation significant results
RABIF	2.52847e-07	1.29239	0.036	0.037	0.00705418	ENSG00000183155	protein_coding	NK vs other cells single cell upregulation significant results
DCAF11	2.58162e-07	0.638577	0.063	0.073	0.00720246	ENSG00000284796	protein_coding	NK vs other cells single cell upregulation significant results
DCAF11	2.58162e-07	0.638577	0.063	0.073	0.00720246	ENSG00000100897	protein_coding	NK vs other cells single cell upregulation significant results
INTS12	2.63714e-07	0.838576	0.046	0.053	0.00735736	ENSG00000138785	protein_coding	NK vs other cells single cell upregulation significant results
EN1	2.65886e-07	0.906764	0.038	0.055	0.00741795	ENSG00000163064	protein_coding	NK vs other cells single cell upregulation significant results
ST3GAL1	2.77853e-07	0.617202	0.124	0.126	0.00775181	ENSG00000008513	protein_coding	NK vs other cells single cell upregulation significant results
RAB9A	2.81646e-07	0.748617	0.055	0.065	0.00785765	ENSG00000123595	protein_coding	NK vs other cells single cell upregulation significant results
R3HCC1	2.88328e-07	0.680357	0.04	0.052	0.00804407	ENSG00000104679	protein_coding	NK vs other cells single cell upregulation significant results
RTCA	2.92946e-07	0.713505	0.052	0.065	0.00817289	ENSG00000137996	protein_coding	NK vs other cells single cell upregulation significant results
ZNF664	2.94274e-07	0.870867	0.046	0.055	0.00820996	ENSG00000179195	protein_coding	NK vs other cells single cell upregulation significant results
IKZF5	2.98902e-07	0.909681	0.069	0.067	0.00833906	ENSG00000095574	protein_coding	NK vs other cells single cell upregulation significant results
LGR6	3.0543e-07	4.30869	0.019	0.001	0.00852119	ENSG00000133067	protein_coding	NK vs other cells single cell upregulation significant results
RABGAP1L	3.05605e-07	0.843751	0.105	0.094	0.00852606	ENSG00000152061	protein_coding	NK vs other cells single cell upregulation significant results
GTPBP1	3.06552e-07	1.70094	0.048	0.031	0.00855249	ENSG00000100226	protein_coding	NK vs other cells single cell upregulation significant results
FAM8A1	3.08405e-07	1.371	0.057	0.044	0.0086042	ENSG00000137414	protein_coding	NK vs other cells single cell upregulation significant results
TRRAP	3.10714e-07	0.720328	0.05	0.061	0.0086686	ENSG00000196367	protein_coding	NK vs other cells single cell upregulation significant results
C9orf85	3.12058e-07	0.702915	0.036	0.048	0.0087061	ENSG00000155621	protein_coding	NK vs other cells single cell upregulation significant results
RINL	3.26635e-07	1.19155	0.063	0.046	0.00911278	ENSG00000282895	protein_coding	NK vs other cells single cell upregulation significant results
RINL	3.26635e-07	1.19155	0.063	0.046	0.00911278	ENSG00000187994	protein_coding	NK vs other cells single cell upregulation significant results
MOB3A	3.29768e-07	0.935394	0.073	0.064	0.00920019	ENSG00000172081	protein_coding	NK vs other cells single cell upregulation significant results
CASTOR2	3.375e-07	1.57611	0.023	0.023	0.00941593	ENSG00000274070	protein_coding	NK vs other cells single cell upregulation significant results
SLC30A7	3.39075e-07	0.609501	0.078	0.086	0.00945985	ENSG00000162695	protein_coding	NK vs other cells single cell upregulation significant results
TUSC2	3.39401e-07	1.21661	0.05	0.045	0.00946896	ENSG00000114383	protein_coding	NK vs other cells single cell upregulation significant results
AIF1	1.78042e-97	-4.25257	0.054	0.58	4.96719e-93	ENSG00000235588	protein_coding	Plasma vs other cells single cell downregulation significant results
AIF1	1.78042e-97	-4.25257	0.054	0.58	4.96719e-93	ENSG00000234836	protein_coding	Plasma vs other cells single cell downregulation significant results
AIF1	1.78042e-97	-4.25257	0.054	0.58	4.96719e-93	ENSG00000237727	protein_coding	Plasma vs other cells single cell downregulation significant results
AIF1	1.78042e-97	-4.25257	0.054	0.58	4.96719e-93	ENSG00000235985	protein_coding	Plasma vs other cells single cell downregulation significant results
AIF1	1.78042e-97	-4.25257	0.054	0.58	4.96719e-93	ENSG00000206428	protein_coding	Plasma vs other cells single cell downregulation significant results
AIF1	1.78042e-97	-4.25257	0.054	0.58	4.96719e-93	ENSG00000204472	protein_coding	Plasma vs other cells single cell downregulation significant results
LCP1	5.28681e-85	-3.00658	0.189	0.658	1.47497e-80	ENSG00000136167	protein_coding	Plasma vs other cells single cell downregulation significant results
TMSB4X	1.99916e-84	-1.7851	0.639	0.94	5.57744e-80	ENSG00000205542	protein_coding	Plasma vs other cells single cell downregulation significant results
TPM3	5.78087e-83	-1.87799	0.536	0.838	1.61281e-78	ENSG00000143549	protein_coding	Plasma vs other cells single cell downregulation significant results
ACTB	8.09383e-83	-1.69922	0.664	0.912	2.2581e-78	ENSG00000075624	protein_coding	Plasma vs other cells single cell downregulation significant results
RPS24	4.6886e-78	-1.27798	0.889	0.963	1.30807e-73	ENSG00000138326	protein_coding	Plasma vs other cells single cell downregulation significant results
ANXA1	4.11958e-76	-3.18679	0.196	0.628	1.14932e-71	ENSG00000135046	protein_coding	Plasma vs other cells single cell downregulation significant results
PTPRC	3.70519e-73	-2.89442	0.146	0.622	1.03371e-68	ENSG00000262418	protein_coding	Plasma vs other cells single cell downregulation significant results
PTPRC	3.70519e-73	-2.89442	0.146	0.622	1.03371e-68	ENSG00000081237	protein_coding	Plasma vs other cells single cell downregulation significant results
RPL19	2.1829e-70	-1.09105	0.936	0.967	6.09008e-66	ENSG00000108298	protein_coding	Plasma vs other cells single cell downregulation significant results
RPS3A	3.32959e-69	-1.20025	0.986	0.991	9.28921e-65	ENSG00000292158	protein_coding	Plasma vs other cells single cell downregulation significant results
RPS3A	3.32959e-69	-1.20025	0.986	0.991	9.28921e-65	ENSG00000145425	protein_coding	Plasma vs other cells single cell downregulation significant results
TYROBP	5.00052e-69	-4.45059	0.043	0.439	1.3951e-64	ENSG00000011600	protein_coding	Plasma vs other cells single cell downregulation significant results
HLA-DRA	3.42374e-68	-3.35933	0.143	0.62	9.55189e-64	ENSG00000277263	protein_coding	Plasma vs other cells single cell downregulation significant results
HLA-DRA	3.42374e-68	-3.35933	0.143	0.62	9.55189e-64	ENSG00000234794	protein_coding	Plasma vs other cells single cell downregulation significant results
HLA-DRA	3.42374e-68	-3.35933	0.143	0.62	9.55189e-64	ENSG00000228987	protein_coding	Plasma vs other cells single cell downregulation significant results
HLA-DRA	3.42374e-68	-3.35933	0.143	0.62	9.55189e-64	ENSG00000227993	protein_coding	Plasma vs other cells single cell downregulation significant results
HLA-DRA	3.42374e-68	-3.35933	0.143	0.62	9.55189e-64	ENSG00000226260	protein_coding	Plasma vs other cells single cell downregulation significant results
HLA-DRA	3.42374e-68	-3.35933	0.143	0.62	9.55189e-64	ENSG00000230726	protein_coding	Plasma vs other cells single cell downregulation significant results
HLA-DRA	3.42374e-68	-3.35933	0.143	0.62	9.55189e-64	ENSG00000206308	protein_coding	Plasma vs other cells single cell downregulation significant results
HLA-DRA	3.42374e-68	-3.35933	0.143	0.62	9.55189e-64	ENSG00000204287	protein_coding	Plasma vs other cells single cell downregulation significant results
RPS20	2.53663e-67	-1.13384	0.943	0.972	7.07695e-63	ENSG00000008988	protein_coding	Plasma vs other cells single cell downregulation significant results
ARHGDIB	2.59644e-65	-2.43742	0.214	0.685	7.24381e-61	ENSG00000111348	protein_coding	Plasma vs other cells single cell downregulation significant results
S100A4	8.80077e-62	-2.92162	0.207	0.593	2.45533e-57	ENSG00000196154	protein_coding	Plasma vs other cells single cell downregulation significant results
GAPDH	1.81649e-60	-2.20489	0.379	0.748	5.06782e-56	ENSG00000111640	protein_coding	Plasma vs other cells single cell downregulation significant results
CFD	7.5564e-60	-3.26095	0.154	0.417	2.10816e-55	ENSG00000274619	protein_coding	Plasma vs other cells single cell downregulation significant results
CFD	7.5564e-60	-3.26095	0.154	0.417	2.10816e-55	ENSG00000197766	protein_coding	Plasma vs other cells single cell downregulation significant results
LYZ	1.18758e-59	-4.08612	0.561	0.572	3.31323e-55	ENSG00000090382	protein_coding	Plasma vs other cells single cell downregulation significant results
RPL11	1.79293e-59	-0.979795	0.964	0.981	5.00211e-55	ENSG00000142676	protein_coding	Plasma vs other cells single cell downregulation significant results
PABPC1	2.3227e-58	-1.04215	0.875	0.946	6.48011e-54	ENSG00000070756	protein_coding	Plasma vs other cells single cell downregulation significant results
SERPINB1	1.93262e-56	-2.90616	0.204	0.612	5.39183e-52	ENSG00000021355	protein_coding	Plasma vs other cells single cell downregulation significant results
PTMA	2.48631e-56	-1.19298	0.854	0.947	6.93656e-52	ENSG00000187514	protein_coding	Plasma vs other cells single cell downregulation significant results
ENO1	9.78396e-56	-2.1383	0.268	0.651	2.72963e-51	ENSG00000074800	protein_coding	Plasma vs other cells single cell downregulation significant results
RPL38	1.32609e-55	-1.36748	0.7	0.854	3.69967e-51	ENSG00000172809	protein_coding	Plasma vs other cells single cell downregulation significant results
HNRNPA1	1.71677e-55	-1.6958	0.507	0.777	4.78961e-51	ENSG00000135486	protein_coding	Plasma vs other cells single cell downregulation significant results
DEK	3.34441e-54	-4.22936	0.036	0.443	9.33056e-50	ENSG00000124795	protein_coding	Plasma vs other cells single cell downregulation significant results
YBX1	3.25745e-53	-1.32432	0.732	0.873	9.08795e-49	ENSG00000065978	protein_coding	Plasma vs other cells single cell downregulation significant results
CSTA	3.42574e-53	-3.84659	0.046	0.35	9.55747e-49	ENSG00000121552	protein_coding	Plasma vs other cells single cell downregulation significant results
APLP2	1.42489e-52	-2.35494	0.261	0.585	3.97531e-48	ENSG00000084234	protein_coding	Plasma vs other cells single cell downregulation significant results
LAPTM5	1.57479e-52	-2.92006	0.114	0.482	4.3935e-48	ENSG00000162511	protein_coding	Plasma vs other cells single cell downregulation significant results
RPS12	1.90507e-49	-1.12345	0.968	0.98	5.31496e-45	ENSG00000112306	protein_coding	Plasma vs other cells single cell downregulation significant results
RPL39	3.39111e-48	-0.993451	0.929	0.968	9.46087e-44	ENSG00000198918	protein_coding	Plasma vs other cells single cell downregulation significant results
RPS2	7.60918e-48	-1.56624	0.714	0.871	2.12289e-43	ENSG00000291931	protein_coding	Plasma vs other cells single cell downregulation significant results
RPS2	7.60918e-48	-1.56624	0.714	0.871	2.12289e-43	ENSG00000140988	protein_coding	Plasma vs other cells single cell downregulation significant results
LST1	2.59406e-46	-4.1092	0.029	0.309	7.23718e-42	ENSG00000235915	protein_coding	Plasma vs other cells single cell downregulation significant results
LST1	2.59406e-46	-4.1092	0.029	0.309	7.23718e-42	ENSG00000230791	protein_coding	Plasma vs other cells single cell downregulation significant results
LST1	2.59406e-46	-4.1092	0.029	0.309	7.23718e-42	ENSG00000223465	protein_coding	Plasma vs other cells single cell downregulation significant results
LST1	2.59406e-46	-4.1092	0.029	0.309	7.23718e-42	ENSG00000226182	protein_coding	Plasma vs other cells single cell downregulation significant results
LST1	2.59406e-46	-4.1092	0.029	0.309	7.23718e-42	ENSG00000231048	protein_coding	Plasma vs other cells single cell downregulation significant results
LST1	2.59406e-46	-4.1092	0.029	0.309	7.23718e-42	ENSG00000234514	protein_coding	Plasma vs other cells single cell downregulation significant results
LST1	2.59406e-46	-4.1092	0.029	0.309	7.23718e-42	ENSG00000206433	protein_coding	Plasma vs other cells single cell downregulation significant results
LST1	2.59406e-46	-4.1092	0.029	0.309	7.23718e-42	ENSG00000204482	protein_coding	Plasma vs other cells single cell downregulation significant results
ZEB2	1.95587e-45	-4.28977	0.021	0.349	5.45668e-41	ENSG00000169554	protein_coding	Plasma vs other cells single cell downregulation significant results
RPL31	3.11096e-44	-0.966642	0.971	0.982	8.67927e-40	ENSG00000071082	protein_coding	Plasma vs other cells single cell downregulation significant results
RPL12	3.19111e-44	-0.996401	0.918	0.952	8.90287e-40	ENSG00000197958	protein_coding	Plasma vs other cells single cell downregulation significant results
TKT	1.50216e-43	-2.05242	0.243	0.572	4.19087e-39	ENSG00000163931	protein_coding	Plasma vs other cells single cell downregulation significant results
CD36	8.21219e-43	-6.14921	0.014	0.26	2.29112e-38	ENSG00000135218	protein_coding	Plasma vs other cells single cell downregulation significant results
GPX1	1.06823e-42	-2.63535	0.229	0.564	2.98024e-38	ENSG00000233276	protein_coding	Plasma vs other cells single cell downregulation significant results
FTH1	1.47322e-42	-1.35874	0.664	0.762	4.11013e-38	ENSG00000167996	protein_coding	Plasma vs other cells single cell downregulation significant results
EMB	1.41501e-41	-1.46747	0.393	0.541	3.94774e-37	ENSG00000170571	protein_coding	Plasma vs other cells single cell downregulation significant results
RPS16	2.72099e-41	-1.20389	0.782	0.9	7.59128e-37	ENSG00000105193	protein_coding	Plasma vs other cells single cell downregulation significant results
CST3	3.83401e-41	-3.98426	0.061	0.374	1.06965e-36	ENSG00000101439	protein_coding	Plasma vs other cells single cell downregulation significant results
MNDA	7.56164e-41	-4.5399	0.043	0.327	2.10962e-36	ENSG00000163563	protein_coding	Plasma vs other cells single cell downregulation significant results
RPS23	1.50196e-40	-0.994245	0.968	0.97	4.19032e-36	ENSG00000186468	protein_coding	Plasma vs other cells single cell downregulation significant results
LYST	4.3203e-40	-2.6226	0.129	0.397	1.20532e-35	ENSG00000143669	protein_coding	Plasma vs other cells single cell downregulation significant results
RPL26	5.86464e-40	-0.918749	0.95	0.971	1.63618e-35	ENSG00000161970	protein_coding	Plasma vs other cells single cell downregulation significant results
SRGN	7.06165e-40	-1.48892	0.9	0.765	1.97013e-35	ENSG00000122862	protein_coding	Plasma vs other cells single cell downregulation significant results
RPL37	8.26935e-40	-0.940043	0.886	0.934	2.30707e-35	ENSG00000145592	protein_coding	Plasma vs other cells single cell downregulation significant results
NAP1L1	2.37883e-39	-1.45335	0.457	0.711	6.63669e-35	ENSG00000187109	protein_coding	Plasma vs other cells single cell downregulation significant results
HMGB2	2.51909e-39	-2.18341	0.318	0.633	7.02801e-35	ENSG00000164104	protein_coding	Plasma vs other cells single cell downregulation significant results
S100A6	2.62438e-39	-2.04714	0.343	0.54	7.32175e-35	ENSG00000197956	protein_coding	Plasma vs other cells single cell downregulation significant results
RPS13	5.54791e-39	-0.956468	0.918	0.949	1.54781e-34	ENSG00000110700	protein_coding	Plasma vs other cells single cell downregulation significant results
S100A9	2.09533e-38	-3.87658	0.361	0.387	5.84577e-34	ENSG00000163220	protein_coding	Plasma vs other cells single cell downregulation significant results
TNFSF13B	5.3786e-38	-4.22627	0.032	0.291	1.50058e-33	ENSG00000102524	protein_coding	Plasma vs other cells single cell downregulation significant results
VCAN	6.9817e-38	-3.62316	0.068	0.264	1.94783e-33	ENSG00000038427	protein_coding	Plasma vs other cells single cell downregulation significant results
RPL22	4.36497e-37	-0.978747	0.839	0.895	1.21778e-32	ENSG00000116251	protein_coding	Plasma vs other cells single cell downregulation significant results
FYB1	5.7129e-37	-4.43319	0.025	0.28	1.59384e-32	ENSG00000082074	protein_coding	Plasma vs other cells single cell downregulation significant results
RNASE2	1.50265e-36	-3.81631	0.079	0.306	4.19224e-32	ENSG00000169385	protein_coding	Plasma vs other cells single cell downregulation significant results
ITGB2	3.16446e-36	-3.38357	0.071	0.328	8.82853e-32	ENSG00000160255	protein_coding	Plasma vs other cells single cell downregulation significant results
PLAC8	3.60046e-36	-2.24412	0.171	0.472	1.00449e-31	ENSG00000145287	protein_coding	Plasma vs other cells single cell downregulation significant results
CDC42	8.33332e-36	-1.43087	0.393	0.656	2.32491e-31	ENSG00000070831	protein_coding	Plasma vs other cells single cell downregulation significant results
BTF3	1.27502e-35	-1.29689	0.518	0.747	3.55718e-31	ENSG00000145741	protein_coding	Plasma vs other cells single cell downregulation significant results
MGST1	3.30937e-35	-5.36061	0.011	0.268	9.23281e-31	ENSG00000008394	protein_coding	Plasma vs other cells single cell downregulation significant results
HLA-DRB1	3.62598e-35	-3.21483	0.071	0.398	1.01161e-30	ENSG00000228080	protein_coding	Plasma vs other cells single cell downregulation significant results
HLA-DRB1	3.62598e-35	-3.21483	0.071	0.398	1.01161e-30	ENSG00000236884	protein_coding	Plasma vs other cells single cell downregulation significant results
HLA-DRB1	3.62598e-35	-3.21483	0.071	0.398	1.01161e-30	ENSG00000206240	protein_coding	Plasma vs other cells single cell downregulation significant results
HLA-DRB1	3.62598e-35	-3.21483	0.071	0.398	1.01161e-30	ENSG00000229074	protein_coding	Plasma vs other cells single cell downregulation significant results
HLA-DRB1	3.62598e-35	-3.21483	0.071	0.398	1.01161e-30	ENSG00000206306	protein_coding	Plasma vs other cells single cell downregulation significant results
HLA-DRB1	3.62598e-35	-3.21483	0.071	0.398	1.01161e-30	ENSG00000196126	protein_coding	Plasma vs other cells single cell downregulation significant results
CD302	1.33823e-34	-3.2692	0.064	0.351	3.73353e-30	ENSG00000241399	protein_coding	Plasma vs other cells single cell downregulation significant results
CAT	2.08438e-34	-2.24157	0.129	0.402	5.81521e-30	ENSG00000121691	protein_coding	Plasma vs other cells single cell downregulation significant results
ARPC1B	2.94703e-34	-2.4307	0.157	0.451	8.22192e-30	ENSG00000130429	protein_coding	Plasma vs other cells single cell downregulation significant results
VAMP8	6.22078e-33	-2.01819	0.221	0.535	1.73554e-28	ENSG00000118640	protein_coding	Plasma vs other cells single cell downregulation significant results
HSP90AA1	1.62887e-32	-1.28663	0.525	0.753	4.54438e-28	ENSG00000080824	protein_coding	Plasma vs other cells single cell downregulation significant results
EEF1A1	3.9061e-32	-0.690333	1	0.998	1.08976e-27	ENSG00000156508	protein_coding	Plasma vs other cells single cell downregulation significant results
CLEC12A	8.39484e-32	-4.64765	0.018	0.263	2.34208e-27	ENSG00000172322	protein_coding	Plasma vs other cells single cell downregulation significant results
RPS7	1.14089e-31	-0.97204	0.843	0.892	3.18296e-27	ENSG00000171863	protein_coding	Plasma vs other cells single cell downregulation significant results
RPS6	2.66139e-31	-0.849273	0.996	0.996	7.425e-27	ENSG00000137154	protein_coding	Plasma vs other cells single cell downregulation significant results
RPS3	3.7521e-31	-1.09217	0.825	0.862	1.0468e-26	ENSG00000149273	protein_coding	Plasma vs other cells single cell downregulation significant results
RPL30	4.66329e-31	-0.871241	0.943	0.966	1.30101e-26	ENSG00000156482	protein_coding	Plasma vs other cells single cell downregulation significant results
RPL9	4.67246e-31	-0.917867	0.971	0.969	1.30357e-26	ENSG00000163682	protein_coding	Plasma vs other cells single cell downregulation significant results
ACTG1	1.35595e-30	-1.61594	0.407	0.661	3.78298e-26	ENSG00000291420	protein_coding	Plasma vs other cells single cell downregulation significant results
ACTG1	1.35595e-30	-1.61594	0.407	0.661	3.78298e-26	ENSG00000184009	protein_coding	Plasma vs other cells single cell downregulation significant results
HLA-DPB1	2.17021e-30	-4.23765	0.036	0.315	6.05468e-26	ENSG00000236693	protein_coding	Plasma vs other cells single cell downregulation significant results
HLA-DPB1	2.17021e-30	-4.23765	0.036	0.315	6.05468e-26	ENSG00000230708	protein_coding	Plasma vs other cells single cell downregulation significant results
HLA-DPB1	2.17021e-30	-4.23765	0.036	0.315	6.05468e-26	ENSG00000226826	protein_coding	Plasma vs other cells single cell downregulation significant results
HLA-DPB1	2.17021e-30	-4.23765	0.036	0.315	6.05468e-26	ENSG00000237710	protein_coding	Plasma vs other cells single cell downregulation significant results
HLA-DPB1	2.17021e-30	-4.23765	0.036	0.315	6.05468e-26	ENSG00000229295	protein_coding	Plasma vs other cells single cell downregulation significant results
HLA-DPB1	2.17021e-30	-4.23765	0.036	0.315	6.05468e-26	ENSG00000230763	protein_coding	Plasma vs other cells single cell downregulation significant results
HLA-DPB1	2.17021e-30	-4.23765	0.036	0.315	6.05468e-26	ENSG00000215048	protein_coding	Plasma vs other cells single cell downregulation significant results
HLA-DPB1	2.17021e-30	-4.23765	0.036	0.315	6.05468e-26	ENSG00000223865	protein_coding	Plasma vs other cells single cell downregulation significant results
REL	2.19104e-30	-3.43721	0.025	0.269	6.11279e-26	ENSG00000162924	protein_coding	Plasma vs other cells single cell downregulation significant results
HOXA9	6.60548e-30	-6.31077	0.007	0.172	1.84286e-25	ENSG00000078399	protein_coding	Plasma vs other cells single cell downregulation significant results
GNAQ	7.44132e-30	-3.06017	0.036	0.328	2.07605e-25	ENSG00000156052	protein_coding	Plasma vs other cells single cell downregulation significant results
S100A8	1.1018e-29	-3.86289	0.264	0.362	3.0739e-25	ENSG00000143546	protein_coding	Plasma vs other cells single cell downregulation significant results
NPM1	1.74656e-29	-1.20927	0.664	0.783	4.87272e-25	ENSG00000181163	protein_coding	Plasma vs other cells single cell downregulation significant results
ARPC3	3.64217e-29	-1.50354	0.329	0.603	1.01613e-24	ENSG00000111229	protein_coding	Plasma vs other cells single cell downregulation significant results
FLT3	4.84305e-29	-3.8363	0.043	0.35	1.35116e-24	ENSG00000122025	protein_coding	Plasma vs other cells single cell downregulation significant results
CD52	1.54709e-28	-2.38869	0.186	0.471	4.31622e-24	ENSG00000169442	protein_coding	Plasma vs other cells single cell downregulation significant results
RPLP1	1.94836e-28	-0.807491	0.993	0.986	5.43574e-24	ENSG00000137818	protein_coding	Plasma vs other cells single cell downregulation significant results
IRAK3	2.45436e-28	-3.18296	0.032	0.29	6.84741e-24	ENSG00000090376	protein_coding	Plasma vs other cells single cell downregulation significant results
TAGLN2	5.39188e-28	-2.40292	0.143	0.449	1.50428e-23	ENSG00000158710	protein_coding	Plasma vs other cells single cell downregulation significant results
RPL27	6.45962e-28	-0.737261	0.946	0.961	1.80217e-23	ENSG00000131469	protein_coding	Plasma vs other cells single cell downregulation significant results
RPL10A	7.21072e-28	-0.917692	0.85	0.89	2.01172e-23	ENSG00000198755	protein_coding	Plasma vs other cells single cell downregulation significant results
PFN1	9.52689e-28	-1.69663	0.286	0.576	2.65791e-23	ENSG00000108518	protein_coding	Plasma vs other cells single cell downregulation significant results
LRRFIP1	9.63083e-28	-1.91348	0.25	0.531	2.68691e-23	ENSG00000124831	protein_coding	Plasma vs other cells single cell downregulation significant results
HMGN2	1.66478e-27	-1.5512	0.368	0.603	4.64458e-23	ENSG00000198830	protein_coding	Plasma vs other cells single cell downregulation significant results
RACK1	2.05795e-27	-0.832162	0.8	0.878	5.74146e-23	ENSG00000204628	protein_coding	Plasma vs other cells single cell downregulation significant results
AHR	2.08041e-27	-4.26907	0.029	0.258	5.80413e-23	ENSG00000106546	protein_coding	Plasma vs other cells single cell downregulation significant results
STMN1	2.35671e-27	-3.24393	0.061	0.373	6.57498e-23	ENSG00000117632	protein_coding	Plasma vs other cells single cell downregulation significant results
RPL18	2.76605e-27	-1.22958	0.604	0.737	7.717e-23	ENSG00000063177	protein_coding	Plasma vs other cells single cell downregulation significant results
PLEK	4.25282e-27	-1.55086	0.254	0.415	1.18649e-22	ENSG00000115956	protein_coding	Plasma vs other cells single cell downregulation significant results
HLA-DPA1	4.75861e-27	-3.00621	0.068	0.352	1.3276e-22	ENSG00000235844	protein_coding	Plasma vs other cells single cell downregulation significant results
HLA-DPA1	4.75861e-27	-3.00621	0.068	0.352	1.3276e-22	ENSG00000229685	protein_coding	Plasma vs other cells single cell downregulation significant results
HLA-DPA1	4.75861e-27	-3.00621	0.068	0.352	1.3276e-22	ENSG00000236177	protein_coding	Plasma vs other cells single cell downregulation significant results
HLA-DPA1	4.75861e-27	-3.00621	0.068	0.352	1.3276e-22	ENSG00000224103	protein_coding	Plasma vs other cells single cell downregulation significant results
HLA-DPA1	4.75861e-27	-3.00621	0.068	0.352	1.3276e-22	ENSG00000228163	protein_coding	Plasma vs other cells single cell downregulation significant results
HLA-DPA1	4.75861e-27	-3.00621	0.068	0.352	1.3276e-22	ENSG00000206291	protein_coding	Plasma vs other cells single cell downregulation significant results
HLA-DPA1	4.75861e-27	-3.00621	0.068	0.352	1.3276e-22	ENSG00000168384	protein_coding	Plasma vs other cells single cell downregulation significant results
HLA-DPA1	4.75861e-27	-3.00621	0.068	0.352	1.3276e-22	ENSG00000231389	protein_coding	Plasma vs other cells single cell downregulation significant results
SAMHD1	8.72097e-27	-2.79155	0.104	0.32	2.43306e-22	ENSG00000101347	protein_coding	Plasma vs other cells single cell downregulation significant results
RPL28	1.09051e-26	-1.30428	0.468	0.674	3.04242e-22	ENSG00000108107	protein_coding	Plasma vs other cells single cell downregulation significant results
FCER1G	1.13805e-26	-3.72916	0.039	0.247	3.17505e-22	ENSG00000158869	protein_coding	Plasma vs other cells single cell downregulation significant results
TLN1	1.59125e-26	-1.67999	0.275	0.535	4.43943e-22	ENSG00000137076	protein_coding	Plasma vs other cells single cell downregulation significant results
MYB	1.82433e-26	-2.74899	0.025	0.273	5.08969e-22	ENSG00000118513	protein_coding	Plasma vs other cells single cell downregulation significant results
RPS19	2.08061e-26	-0.743419	0.964	0.954	5.80471e-22	ENSG00000105372	protein_coding	Plasma vs other cells single cell downregulation significant results
CTSG	2.25949e-26	-4.14923	0.036	0.168	6.30375e-22	ENSG00000100448	protein_coding	Plasma vs other cells single cell downregulation significant results
RPS21	5.56744e-26	-1.0727	0.871	0.936	1.55326e-21	ENSG00000171858	protein_coding	Plasma vs other cells single cell downregulation significant results
CD68	6.76892e-26	-4.28325	0.025	0.184	1.88846e-21	ENSG00000129226	protein_coding	Plasma vs other cells single cell downregulation significant results
SPINK2	1.01585e-25	-4.9794	0.021	0.246	2.83412e-21	ENSG00000128040	protein_coding	Plasma vs other cells single cell downregulation significant results
HIF1A	1.8384e-25	-2.96004	0.068	0.277	5.12897e-21	ENSG00000100644	protein_coding	Plasma vs other cells single cell downregulation significant results
AZU1	1.91124e-25	-4.65785	0.007	0.155	5.33217e-21	ENSG00000278624	protein_coding	Plasma vs other cells single cell downregulation significant results
AZU1	1.91124e-25	-4.65785	0.007	0.155	5.33217e-21	ENSG00000172232	protein_coding	Plasma vs other cells single cell downregulation significant results
ACTR2	2.01339e-25	-1.27256	0.407	0.618	5.61717e-21	ENSG00000138071	protein_coding	Plasma vs other cells single cell downregulation significant results
MT-ND4	2.51456e-25	-1.02146	0.704	0.906	7.01537e-21	ENSG00000198886	protein_coding	Plasma vs other cells single cell downregulation significant results
RPL7	2.71972e-25	-0.87623	0.893	0.928	7.58775e-21	ENSG00000147604	protein_coding	Plasma vs other cells single cell downregulation significant results
CDK6	6.63955e-25	-2.16629	0.218	0.497	1.85237e-20	ENSG00000105810	protein_coding	Plasma vs other cells single cell downregulation significant results
SPTLC2	1.16305e-24	-3.14905	0.064	0.343	3.24478e-20	ENSG00000100596	protein_coding	Plasma vs other cells single cell downregulation significant results
PTPRE	1.32413e-24	-3.32945	0.036	0.236	3.6942e-20	ENSG00000132334	protein_coding	Plasma vs other cells single cell downregulation significant results
MS4A6A	1.6022e-24	-5.07984	0.018	0.213	4.46998e-20	ENSG00000110077	protein_coding	Plasma vs other cells single cell downregulation significant results
RPS9	2.436e-24	-0.679488	0.882	0.909	6.7962e-20	ENSG00000278081	protein_coding	Plasma vs other cells single cell downregulation significant results
RPS9	2.436e-24	-0.679488	0.882	0.909	6.7962e-20	ENSG00000274626	protein_coding	Plasma vs other cells single cell downregulation significant results
RPS9	2.436e-24	-0.679488	0.882	0.909	6.7962e-20	ENSG00000277359	protein_coding	Plasma vs other cells single cell downregulation significant results
RPS9	2.436e-24	-0.679488	0.882	0.909	6.7962e-20	ENSG00000274646	protein_coding	Plasma vs other cells single cell downregulation significant results
RPS9	2.436e-24	-0.679488	0.882	0.909	6.7962e-20	ENSG00000274005	protein_coding	Plasma vs other cells single cell downregulation significant results
RPS9	2.436e-24	-0.679488	0.882	0.909	6.7962e-20	ENSG00000275323	protein_coding	Plasma vs other cells single cell downregulation significant results
RPS9	2.436e-24	-0.679488	0.882	0.909	6.7962e-20	ENSG00000278270	protein_coding	Plasma vs other cells single cell downregulation significant results
RPS9	2.436e-24	-0.679488	0.882	0.909	6.7962e-20	ENSG00000274950	protein_coding	Plasma vs other cells single cell downregulation significant results
RPS9	2.436e-24	-0.679488	0.882	0.909	6.7962e-20	ENSG00000277079	protein_coding	Plasma vs other cells single cell downregulation significant results
RPS9	2.436e-24	-0.679488	0.882	0.909	6.7962e-20	ENSG00000170889	protein_coding	Plasma vs other cells single cell downregulation significant results
HLA-DRB5	2.82907e-24	-4.45621	0.021	0.202	7.89282e-20	ENSG00000198502	protein_coding	Plasma vs other cells single cell downregulation significant results
ARPC5	4.38335e-24	-1.66393	0.221	0.49	1.22291e-19	ENSG00000162704	protein_coding	Plasma vs other cells single cell downregulation significant results
ATP8B4	5.88005e-24	-3.76984	0.018	0.169	1.64047e-19	ENSG00000104043	protein_coding	Plasma vs other cells single cell downregulation significant results
SH3BGRL3	6.3918e-24	-2.38827	0.129	0.389	1.78325e-19	ENSG00000142669	protein_coding	Plasma vs other cells single cell downregulation significant results
RPS15A	8.39716e-24	-0.770074	0.946	0.974	2.34272e-19	ENSG00000134419	protein_coding	Plasma vs other cells single cell downregulation significant results
PPIA	9.27657e-24	-1.12938	0.529	0.698	2.58807e-19	ENSG00000196262	protein_coding	Plasma vs other cells single cell downregulation significant results
CHD3	1.63724e-23	-3.99002	0.021	0.219	4.56774e-19	ENSG00000170004	protein_coding	Plasma vs other cells single cell downregulation significant results
FGL2	2.06665e-23	-4.80507	0.025	0.193	5.76575e-19	ENSG00000127951	protein_coding	Plasma vs other cells single cell downregulation significant results
CFL1	2.29196e-23	-1.54236	0.239	0.516	6.39433e-19	ENSG00000172757	protein_coding	Plasma vs other cells single cell downregulation significant results
RPL36A	3.40799e-23	-0.726798	0.918	0.952	9.50795e-19	ENSG00000241343	protein_coding	Plasma vs other cells single cell downregulation significant results
DUSP6	3.75183e-23	-2.69149	0.075	0.285	1.04672e-18	ENSG00000139318	protein_coding	Plasma vs other cells single cell downregulation significant results
RFLNB	7.80297e-23	-2.33189	0.064	0.255	2.17695e-18	ENSG00000283979	protein_coding	Plasma vs other cells single cell downregulation significant results
RFLNB	7.80297e-23	-2.33189	0.064	0.255	2.17695e-18	ENSG00000183688	protein_coding	Plasma vs other cells single cell downregulation significant results
LMO2	1.04078e-22	-3.3487	0.014	0.204	2.90366e-18	ENSG00000135363	protein_coding	Plasma vs other cells single cell downregulation significant results
TSPO	1.45397e-22	-1.70781	0.236	0.449	4.05642e-18	ENSG00000100300	protein_coding	Plasma vs other cells single cell downregulation significant results
RPS4X	1.68537e-22	-0.92995	0.814	0.895	4.70203e-18	ENSG00000198034	protein_coding	Plasma vs other cells single cell downregulation significant results
HSP90AB1	1.95135e-22	-0.997857	0.657	0.736	5.44407e-18	ENSG00000096384	protein_coding	Plasma vs other cells single cell downregulation significant results
CD99	2.40218e-22	-2.6609	0.104	0.398	6.70185e-18	ENSG00000292348	protein_coding	Plasma vs other cells single cell downregulation significant results
CD99	2.40218e-22	-2.6609	0.104	0.398	6.70185e-18	ENSG00000002586	protein_coding	Plasma vs other cells single cell downregulation significant results
GMFG	3.88356e-22	-1.48372	0.3	0.543	1.08347e-17	ENSG00000291873	protein_coding	Plasma vs other cells single cell downregulation significant results
GMFG	3.88356e-22	-1.48372	0.3	0.543	1.08347e-17	ENSG00000130755	protein_coding	Plasma vs other cells single cell downregulation significant results
TUBB	3.92584e-22	-2.36274	0.104	0.371	1.09527e-17	ENSG00000224156	protein_coding	Plasma vs other cells single cell downregulation significant results
TUBB	3.92584e-22	-2.36274	0.104	0.371	1.09527e-17	ENSG00000235067	protein_coding	Plasma vs other cells single cell downregulation significant results
TUBB	3.92584e-22	-2.36274	0.104	0.371	1.09527e-17	ENSG00000232421	protein_coding	Plasma vs other cells single cell downregulation significant results
TUBB	3.92584e-22	-2.36274	0.104	0.371	1.09527e-17	ENSG00000227739	protein_coding	Plasma vs other cells single cell downregulation significant results
TUBB	3.92584e-22	-2.36274	0.104	0.371	1.09527e-17	ENSG00000229684	protein_coding	Plasma vs other cells single cell downregulation significant results
TUBB	3.92584e-22	-2.36274	0.104	0.371	1.09527e-17	ENSG00000232575	protein_coding	Plasma vs other cells single cell downregulation significant results
TUBB	3.92584e-22	-2.36274	0.104	0.371	1.09527e-17	ENSG00000183311	protein_coding	Plasma vs other cells single cell downregulation significant results
TUBB	3.92584e-22	-2.36274	0.104	0.371	1.09527e-17	ENSG00000196230	protein_coding	Plasma vs other cells single cell downregulation significant results
CLEC2B	4.05763e-22	-2.96639	0.061	0.27	1.13204e-17	ENSG00000110852	protein_coding	Plasma vs other cells single cell downregulation significant results
RILPL2	4.07315e-22	-3.95823	0.032	0.25	1.13637e-17	ENSG00000150977	protein_coding	Plasma vs other cells single cell downregulation significant results
RPL37A	6.73633e-22	-0.875265	0.896	0.944	1.87937e-17	ENSG00000197756	protein_coding	Plasma vs other cells single cell downregulation significant results
RGS18	7.07143e-22	-4.83637	0.007	0.192	1.97286e-17	ENSG00000150681	protein_coding	Plasma vs other cells single cell downregulation significant results
RNF130	9.92824e-22	-2.40847	0.046	0.271	2.76988e-17	ENSG00000113269	protein_coding	Plasma vs other cells single cell downregulation significant results
NCOA4	1.11441e-21	-1.82721	0.171	0.406	3.10909e-17	ENSG00000266412	protein_coding	Plasma vs other cells single cell downregulation significant results
HMGB1	1.2404e-21	-1.05305	0.686	0.795	3.4606e-17	ENSG00000189403	protein_coding	Plasma vs other cells single cell downregulation significant results
ARPC2	1.52125e-21	-1.0366	0.504	0.683	4.24414e-17	ENSG00000163466	protein_coding	Plasma vs other cells single cell downregulation significant results
COTL1	1.60076e-21	-3.02356	0.068	0.273	4.46596e-17	ENSG00000103187	protein_coding	Plasma vs other cells single cell downregulation significant results
SYK	3.72413e-21	-2.92329	0.057	0.252	1.039e-16	ENSG00000165025	protein_coding	Plasma vs other cells single cell downregulation significant results
COMMD6	3.73759e-21	-1.43293	0.307	0.558	1.04275e-16	ENSG00000188243	protein_coding	Plasma vs other cells single cell downregulation significant results
RPL5	5.14956e-21	-0.74949	0.964	0.968	1.43668e-16	ENSG00000122406	protein_coding	Plasma vs other cells single cell downregulation significant results
GLIPR1	5.22619e-21	-2.26548	0.1	0.299	1.45805e-16	ENSG00000139278	protein_coding	Plasma vs other cells single cell downregulation significant results
ALDOA	5.32826e-21	-1.7736	0.207	0.438	1.48653e-16	ENSG00000149925	protein_coding	Plasma vs other cells single cell downregulation significant results
RPL18A	7.00814e-21	-0.92037	0.857	0.904	1.9552e-16	ENSG00000105640	protein_coding	Plasma vs other cells single cell downregulation significant results
GAPT	8.12263e-21	-4.07328	0.025	0.221	2.26613e-16	ENSG00000175857	protein_coding	Plasma vs other cells single cell downregulation significant results
MYL12A	1.54404e-20	-1.2476	0.364	0.577	4.30773e-16	ENSG00000101608	protein_coding	Plasma vs other cells single cell downregulation significant results
SELL	2.89413e-20	-2.71299	0.054	0.302	8.07434e-16	ENSG00000188404	protein_coding	Plasma vs other cells single cell downregulation significant results
RPS15	2.89889e-20	-0.818013	0.793	0.878	8.08762e-16	ENSG00000115268	protein_coding	Plasma vs other cells single cell downregulation significant results
SRSF5	3.20613e-20	-1.16363	0.425	0.63	8.94479e-16	ENSG00000100650	protein_coding	Plasma vs other cells single cell downregulation significant results
CLEC11A	3.26333e-20	-2.94435	0.036	0.22	9.10436e-16	ENSG00000105472	protein_coding	Plasma vs other cells single cell downregulation significant results
RPS28	4.01002e-20	-0.874444	0.786	0.83	1.11876e-15	ENSG00000233927	protein_coding	Plasma vs other cells single cell downregulation significant results
IGF2BP2	4.84791e-20	-5.4354	0.004	0.169	1.35252e-15	ENSG00000073792	protein_coding	Plasma vs other cells single cell downregulation significant results
LAIR1	5.19655e-20	-3.30509	0.018	0.186	1.44979e-15	ENSG00000276163	protein_coding	Plasma vs other cells single cell downregulation significant results
LAIR1	5.19655e-20	-3.30509	0.018	0.186	1.44979e-15	ENSG00000276053	protein_coding	Plasma vs other cells single cell downregulation significant results
LAIR1	5.19655e-20	-3.30509	0.018	0.186	1.44979e-15	ENSG00000274110	protein_coding	Plasma vs other cells single cell downregulation significant results
LAIR1	5.19655e-20	-3.30509	0.018	0.186	1.44979e-15	ENSG00000278154	protein_coding	Plasma vs other cells single cell downregulation significant results
LAIR1	5.19655e-20	-3.30509	0.018	0.186	1.44979e-15	ENSG00000167613	protein_coding	Plasma vs other cells single cell downregulation significant results
SH3BGRL	5.71937e-20	-1.82449	0.207	0.466	1.59565e-15	ENSG00000131171	protein_coding	Plasma vs other cells single cell downregulation significant results
NREP	6.93878e-20	-3.80722	0.018	0.222	1.93585e-15	ENSG00000134986	protein_coding	Plasma vs other cells single cell downregulation significant results
CXCL8	7.19175e-20	-3.15967	0.029	0.111	2.00643e-15	ENSG00000169429	protein_coding	Plasma vs other cells single cell downregulation significant results
LPCAT2	1.09264e-19	-7.49643	0	0.14	3.04836e-15	ENSG00000087253	protein_coding	Plasma vs other cells single cell downregulation significant results
CAPZB	1.26513e-19	-2.14642	0.096	0.321	3.52959e-15	ENSG00000077549	protein_coding	Plasma vs other cells single cell downregulation significant results
CTSD	1.40148e-19	-1.88138	0.1	0.223	3.90999e-15	ENSG00000117984	protein_coding	Plasma vs other cells single cell downregulation significant results
RIPOR2	1.48479e-19	-2.2929	0.054	0.267	4.1424e-15	ENSG00000111913	protein_coding	Plasma vs other cells single cell downregulation significant results
MYL12B	1.81917e-19	-1.52748	0.211	0.486	5.07529e-15	ENSG00000118680	protein_coding	Plasma vs other cells single cell downregulation significant results
TUBA1B	1.90823e-19	-2.07352	0.111	0.379	5.32378e-15	ENSG00000123416	protein_coding	Plasma vs other cells single cell downregulation significant results
IRS2	2.83422e-19	-4.5121	0.018	0.158	7.9072e-15	ENSG00000185950	protein_coding	Plasma vs other cells single cell downregulation significant results
LY86	3.2031e-19	-5.03041	0.007	0.141	8.93633e-15	ENSG00000112799	protein_coding	Plasma vs other cells single cell downregulation significant results
MYADM	3.48743e-19	-2.04261	0.114	0.333	9.72958e-15	ENSG00000179820	protein_coding	Plasma vs other cells single cell downregulation significant results
TPI1	5.25373e-19	-1.47816	0.254	0.458	1.46574e-14	ENSG00000111669	protein_coding	Plasma vs other cells single cell downregulation significant results
EIF4A1	5.97129e-19	-1.38883	0.307	0.547	1.66593e-14	ENSG00000161960	protein_coding	Plasma vs other cells single cell downregulation significant results
UBA52	6.52507e-19	-1.01825	0.582	0.733	1.82043e-14	ENSG00000221983	protein_coding	Plasma vs other cells single cell downregulation significant results
ETS2	7.74885e-19	-3.31117	0.018	0.204	2.16185e-14	ENSG00000157557	protein_coding	Plasma vs other cells single cell downregulation significant results
MT-ATP6	9.85676e-19	-0.960437	0.589	0.813	2.74994e-14	ENSG00000198899	protein_coding	Plasma vs other cells single cell downregulation significant results
CLU	9.88369e-19	-4.14307	0.011	0.099	2.75745e-14	ENSG00000120885	protein_coding	Plasma vs other cells single cell downregulation significant results
ELANE	1.70109e-18	-4.67679	0.032	0.171	4.74586e-14	ENSG00000277571	protein_coding	Plasma vs other cells single cell downregulation significant results
ELANE	1.70109e-18	-4.67679	0.032	0.171	4.74586e-14	ENSG00000197561	protein_coding	Plasma vs other cells single cell downregulation significant results
ELF1	2.16845e-18	-1.19269	0.236	0.434	6.04976e-14	ENSG00000120690	protein_coding	Plasma vs other cells single cell downregulation significant results
EMILIN2	4.19036e-18	-3.38988	0.018	0.154	1.16907e-13	ENSG00000132205	protein_coding	Plasma vs other cells single cell downregulation significant results
APEX1	4.29106e-18	-2.14721	0.114	0.383	1.19716e-13	ENSG00000291796	protein_coding	Plasma vs other cells single cell downregulation significant results
APEX1	4.29106e-18	-2.14721	0.114	0.383	1.19716e-13	ENSG00000100823	protein_coding	Plasma vs other cells single cell downregulation significant results
CALM2	4.49423e-18	-1.2332	0.518	0.681	1.25384e-13	ENSG00000143933	protein_coding	Plasma vs other cells single cell downregulation significant results
HADHA	6.45257e-18	-1.38497	0.279	0.484	1.8002e-13	ENSG00000084754	protein_coding	Plasma vs other cells single cell downregulation significant results
HNRNPC	8.0611e-18	-1.06098	0.457	0.625	2.24897e-13	ENSG00000092199	protein_coding	Plasma vs other cells single cell downregulation significant results
PRSS57	9.26088e-18	-5.69072	0.007	0.196	2.58369e-13	ENSG00000185198	protein_coding	Plasma vs other cells single cell downregulation significant results
LGALS1	1.11812e-17	-1.168	0.361	0.424	3.11945e-13	ENSG00000100097	protein_coding	Plasma vs other cells single cell downregulation significant results
SESN3	1.28836e-17	-2.29885	0.046	0.16	3.59439e-13	ENSG00000149212	protein_coding	Plasma vs other cells single cell downregulation significant results
PKM	1.37715e-17	-1.90267	0.132	0.317	3.8421e-13	ENSG00000067225	protein_coding	Plasma vs other cells single cell downregulation significant results
S100A10	1.46003e-17	-2.66019	0.096	0.248	4.07333e-13	ENSG00000197747	protein_coding	Plasma vs other cells single cell downregulation significant results
PSTPIP2	1.4985e-17	-4.8773	0.007	0.138	4.18067e-13	ENSG00000152229	protein_coding	Plasma vs other cells single cell downregulation significant results
MSN	1.65692e-17	-1.76544	0.189	0.401	4.62263e-13	ENSG00000147065	protein_coding	Plasma vs other cells single cell downregulation significant results
CYBB	3.00854e-17	-1.97496	0.139	0.259	8.39352e-13	ENSG00000165168	protein_coding	Plasma vs other cells single cell downregulation significant results
HHEX	3.43398e-17	-7.54142	0	0.138	9.58046e-13	ENSG00000152804	protein_coding	Plasma vs other cells single cell downregulation significant results
UBB	3.58235e-17	-0.757707	0.636	0.728	9.9944e-13	ENSG00000170315	protein_coding	Plasma vs other cells single cell downregulation significant results
NUCKS1	3.89247e-17	-1.49658	0.275	0.493	1.08596e-12	ENSG00000069275	protein_coding	Plasma vs other cells single cell downregulation significant results
TFEC	4.35698e-17	-3.33078	0.021	0.168	1.21556e-12	ENSG00000105967	protein_coding	Plasma vs other cells single cell downregulation significant results
IRF2BP2	4.43996e-17	-1.04792	0.282	0.435	1.2387e-12	ENSG00000168264	protein_coding	Plasma vs other cells single cell downregulation significant results
TNFRSF1B	5.23341e-17	-5.20377	0.011	0.162	1.46007e-12	ENSG00000028137	protein_coding	Plasma vs other cells single cell downregulation significant results
CAP1	5.26694e-17	-1.27381	0.357	0.532	1.46942e-12	ENSG00000131236	protein_coding	Plasma vs other cells single cell downregulation significant results
NCF2	5.78182e-17	-3.39101	0.025	0.15	1.61307e-12	ENSG00000116701	protein_coding	Plasma vs other cells single cell downregulation significant results
TUBA1A	7.20795e-17	-2.89913	0.046	0.246	2.01095e-12	ENSG00000167552	protein_coding	Plasma vs other cells single cell downregulation significant results
MSRB3	1.11975e-16	-2.06765	0.046	0.202	3.12398e-12	ENSG00000174099	protein_coding	Plasma vs other cells single cell downregulation significant results
CFP	1.36536e-16	-7.29513	0	0.106	3.80922e-12	ENSG00000126759	protein_coding	Plasma vs other cells single cell downregulation significant results
STK17B	1.6193e-16	-1.21917	0.371	0.516	4.51769e-12	ENSG00000081320	protein_coding	Plasma vs other cells single cell downregulation significant results
C1orf162	1.68516e-16	-4.23957	0.018	0.147	4.70143e-12	ENSG00000143110	protein_coding	Plasma vs other cells single cell downregulation significant results
RPS4Y1	2.41949e-16	-2.07033	0.096	0.246	6.75014e-12	ENSG00000129824	protein_coding	Plasma vs other cells single cell downregulation significant results
MS4A7	2.61311e-16	-3.60981	0.025	0.144	7.29032e-12	ENSG00000166927	protein_coding	Plasma vs other cells single cell downregulation significant results
RPS29	2.70661e-16	-0.668999	0.964	0.979	7.55117e-12	ENSG00000213741	protein_coding	Plasma vs other cells single cell downregulation significant results
RPS8	2.73696e-16	-0.624373	0.989	0.985	7.63584e-12	ENSG00000142937	protein_coding	Plasma vs other cells single cell downregulation significant results
IL18	2.76066e-16	-7.26899	0	0.118	7.70197e-12	ENSG00000150782	protein_coding	Plasma vs other cells single cell downregulation significant results
APBB1IP	2.89929e-16	-3.00018	0.032	0.2	8.08873e-12	ENSG00000077420	protein_coding	Plasma vs other cells single cell downregulation significant results
PIK3R1	3.48429e-16	-2.04567	0.125	0.337	9.72083e-12	ENSG00000145675	protein_coding	Plasma vs other cells single cell downregulation significant results
SATB1	3.7156e-16	-3.30458	0.036	0.217	1.03662e-11	ENSG00000182568	protein_coding	Plasma vs other cells single cell downregulation significant results
CELF2	4.03792e-16	-1.90684	0.161	0.394	1.12654e-11	ENSG00000048740	protein_coding	Plasma vs other cells single cell downregulation significant results
PFDN5	4.60381e-16	-0.592052	0.739	0.796	1.28442e-11	ENSG00000291834	protein_coding	Plasma vs other cells single cell downregulation significant results
PFDN5	4.60381e-16	-0.592052	0.739	0.796	1.28442e-11	ENSG00000123349	protein_coding	Plasma vs other cells single cell downregulation significant results
SERPINB10	4.88978e-16	-1.95029	0.011	0.093	1.3642e-11	ENSG00000242550	protein_coding	Plasma vs other cells single cell downregulation significant results
PCNA	5.75337e-16	-3.90391	0.025	0.195	1.60513e-11	ENSG00000132646	protein_coding	Plasma vs other cells single cell downregulation significant results
PCLAF	6.65883e-16	-3.12665	0.054	0.234	1.85775e-11	ENSG00000166803	protein_coding	Plasma vs other cells single cell downregulation significant results
IGFBP7	6.85712e-16	-4.41457	0.014	0.165	1.91307e-11	ENSG00000163453	protein_coding	Plasma vs other cells single cell downregulation significant results
RPL17	7.51046e-16	-0.613032	0.964	0.965	2.09534e-11	ENSG00000265681	protein_coding	Plasma vs other cells single cell downregulation significant results
RPS5	7.57912e-16	-0.748602	0.811	0.806	2.1145e-11	ENSG00000083845	protein_coding	Plasma vs other cells single cell downregulation significant results
OSBPL8	9.58702e-16	-1.52975	0.171	0.363	2.67468e-11	ENSG00000091039	protein_coding	Plasma vs other cells single cell downregulation significant results
CREG1	9.99452e-16	-1.70746	0.104	0.281	2.78837e-11	ENSG00000143162	protein_coding	Plasma vs other cells single cell downregulation significant results
JAML	1.04205e-15	-4.6523	0.014	0.145	2.90722e-11	ENSG00000160593	protein_coding	Plasma vs other cells single cell downregulation significant results
MPO	1.18057e-15	-3.41619	0.093	0.243	3.29368e-11	ENSG00000005381	protein_coding	Plasma vs other cells single cell downregulation significant results
DMXL2	1.33569e-15	-2.11024	0.043	0.145	3.72645e-11	ENSG00000104093	protein_coding	Plasma vs other cells single cell downregulation significant results
RPS10	1.45337e-15	-0.682145	0.864	0.901	4.05477e-11	ENSG00000124614	protein_coding	Plasma vs other cells single cell downregulation significant results
NRIP1	1.47585e-15	-3.3097	0.036	0.216	4.11747e-11	ENSG00000180530	protein_coding	Plasma vs other cells single cell downregulation significant results
TOP2A	2.26428e-15	-3.2539	0.018	0.164	6.31711e-11	ENSG00000131747	protein_coding	Plasma vs other cells single cell downregulation significant results
GLIPR2	2.6608e-15	-2.77222	0.043	0.178	7.42336e-11	ENSG00000122694	protein_coding	Plasma vs other cells single cell downregulation significant results
NMI	2.8662e-15	-1.8856	0.096	0.308	7.99643e-11	ENSG00000123609	protein_coding	Plasma vs other cells single cell downregulation significant results
PTBP3	2.87466e-15	-1.75838	0.179	0.356	8.02002e-11	ENSG00000119314	protein_coding	Plasma vs other cells single cell downregulation significant results
HCK	3.60753e-15	-6.63629	0.004	0.1	1.00647e-10	ENSG00000101336	protein_coding	Plasma vs other cells single cell downregulation significant results
RCC2	3.83502e-15	-2.53251	0.064	0.251	1.06993e-10	ENSG00000281540	protein_coding	Plasma vs other cells single cell downregulation significant results
RCC2	3.83502e-15	-2.53251	0.064	0.251	1.06993e-10	ENSG00000179051	protein_coding	Plasma vs other cells single cell downregulation significant results
FCN1	3.87384e-15	-3.31664	0.039	0.153	1.08076e-10	ENSG00000085265	protein_coding	Plasma vs other cells single cell downregulation significant results
BAZ1A	4.73815e-15	-2.1054	0.104	0.294	1.3219e-10	ENSG00000198604	protein_coding	Plasma vs other cells single cell downregulation significant results
YWHAB	4.82237e-15	-0.898772	0.429	0.602	1.34539e-10	ENSG00000166913	protein_coding	Plasma vs other cells single cell downregulation significant results
CARD19	4.89891e-15	-3.36805	0.018	0.141	1.36675e-10	ENSG00000165233	protein_coding	Plasma vs other cells single cell downregulation significant results
PLIN2	4.9395e-15	-1.99128	0.086	0.232	1.37807e-10	ENSG00000147872	protein_coding	Plasma vs other cells single cell downregulation significant results
EIF3L	5.81106e-15	-1.45036	0.214	0.439	1.62123e-10	ENSG00000100129	protein_coding	Plasma vs other cells single cell downregulation significant results
ARHGEF6	6.51388e-15	-2.70492	0.043	0.22	1.81731e-10	ENSG00000129675	protein_coding	Plasma vs other cells single cell downregulation significant results
ARRB2	7.49632e-15	-3.02715	0.032	0.171	2.0914e-10	ENSG00000141480	protein_coding	Plasma vs other cells single cell downregulation significant results
EIF3E	1.10576e-14	-1.06147	0.425	0.605	3.08496e-10	ENSG00000104408	protein_coding	Plasma vs other cells single cell downregulation significant results
HCST	1.84256e-14	-2.06884	0.093	0.25	5.14055e-10	ENSG00000126264	protein_coding	Plasma vs other cells single cell downregulation significant results
SMIM3	1.88972e-14	-2.32588	0.025	0.131	5.27213e-10	ENSG00000256235	protein_coding	Plasma vs other cells single cell downregulation significant results
CSF3R	2.01912e-14	-5.44911	0.011	0.155	5.63314e-10	ENSG00000119535	protein_coding	Plasma vs other cells single cell downregulation significant results
NIN	2.12095e-14	-1.82794	0.125	0.304	5.91725e-10	ENSG00000100503	protein_coding	Plasma vs other cells single cell downregulation significant results
TALDO1	2.16685e-14	-1.92209	0.1	0.303	6.04531e-10	ENSG00000177156	protein_coding	Plasma vs other cells single cell downregulation significant results
PYGL	2.35965e-14	-4.00064	0.004	0.12	6.58319e-10	ENSG00000100504	protein_coding	Plasma vs other cells single cell downregulation significant results
BST1	2.66015e-14	-4.86527	0.004	0.089	7.42157e-10	ENSG00000109743	protein_coding	Plasma vs other cells single cell downregulation significant results
FUT4	2.88021e-14	-2.2277	0.021	0.1	8.03551e-10	ENSG00000196371	protein_coding	Plasma vs other cells single cell downregulation significant results
FABP5	2.94202e-14	-2.02597	0.093	0.3	8.20794e-10	ENSG00000164687	protein_coding	Plasma vs other cells single cell downregulation significant results
MYH9	3.11506e-14	-1.89635	0.121	0.29	8.69071e-10	ENSG00000100345	protein_coding	Plasma vs other cells single cell downregulation significant results
PLXDC2	3.77781e-14	-3.92722	0.007	0.122	1.05397e-09	ENSG00000120594	protein_coding	Plasma vs other cells single cell downregulation significant results
SKAP2	3.9167e-14	-1.90553	0.079	0.241	1.09272e-09	ENSG00000005020	protein_coding	Plasma vs other cells single cell downregulation significant results
NASP	4.23212e-14	-1.79685	0.164	0.378	1.18072e-09	ENSG00000132780	protein_coding	Plasma vs other cells single cell downregulation significant results
PYCARD	4.23565e-14	-2.05139	0.086	0.243	1.1817e-09	ENSG00000103490	protein_coding	Plasma vs other cells single cell downregulation significant results
ID2	5.05746e-14	-1.29332	0.104	0.288	1.41098e-09	ENSG00000115738	protein_coding	Plasma vs other cells single cell downregulation significant results
CD69	5.50638e-14	-3.74128	0.021	0.194	1.53622e-09	ENSG00000110848	protein_coding	Plasma vs other cells single cell downregulation significant results
PNRC2	7.24709e-14	-1.44914	0.186	0.344	2.02187e-09	ENSG00000189266	protein_coding	Plasma vs other cells single cell downregulation significant results
MT-ND2	9.02653e-14	-0.735106	0.789	0.912	2.51831e-09	ENSG00000198763	protein_coding	Plasma vs other cells single cell downregulation significant results
CD82	1.1209e-13	-3.49862	0.021	0.138	3.1272e-09	ENSG00000085117	protein_coding	Plasma vs other cells single cell downregulation significant results
DIAPH1	1.22757e-13	-2.12639	0.1	0.275	3.42478e-09	ENSG00000131504	protein_coding	Plasma vs other cells single cell downregulation significant results
MPEG1	1.50363e-13	-5.54708	0.004	0.12	4.19497e-09	ENSG00000197629	protein_coding	Plasma vs other cells single cell downregulation significant results
SPN	1.55031e-13	-1.47998	0.204	0.459	4.32521e-09	ENSG00000197471	protein_coding	Plasma vs other cells single cell downregulation significant results
GLUL	1.55794e-13	-1.78684	0.111	0.316	4.3465e-09	ENSG00000135821	protein_coding	Plasma vs other cells single cell downregulation significant results
MORF4L1	1.75951e-13	-0.795556	0.546	0.655	4.90886e-09	ENSG00000185787	protein_coding	Plasma vs other cells single cell downregulation significant results
ANGPT1	2.00202e-13	-5.63153	0.004	0.144	5.58543e-09	ENSG00000154188	protein_coding	Plasma vs other cells single cell downregulation significant results
NUFIP2	2.36185e-13	-1.40317	0.161	0.305	6.58934e-09	ENSG00000108256	protein_coding	Plasma vs other cells single cell downregulation significant results
F13A1	2.42621e-13	-4.07124	0.014	0.12	6.76889e-09	ENSG00000124491	protein_coding	Plasma vs other cells single cell downregulation significant results
IGSF6	2.56396e-13	-5.68473	0.004	0.122	7.15319e-09	ENSG00000283934	protein_coding	Plasma vs other cells single cell downregulation significant results
IGSF6	2.56396e-13	-5.68473	0.004	0.122	7.15319e-09	ENSG00000140749	protein_coding	Plasma vs other cells single cell downregulation significant results
PLAUR	2.61498e-13	-4.09472	0.014	0.105	7.29555e-09	ENSG00000011422	protein_coding	Plasma vs other cells single cell downregulation significant results
RNF24	2.81606e-13	-5.16423	0.004	0.104	7.85652e-09	ENSG00000101236	protein_coding	Plasma vs other cells single cell downregulation significant results
MXD1	3.02823e-13	-2.01695	0.089	0.243	8.44846e-09	ENSG00000059728	protein_coding	Plasma vs other cells single cell downregulation significant results
HMGA1	3.07873e-13	-2.13652	0.104	0.316	8.58934e-09	ENSG00000137309	protein_coding	Plasma vs other cells single cell downregulation significant results
CDC42EP3	3.20646e-13	-2.34997	0.036	0.132	8.9457e-09	ENSG00000163171	protein_coding	Plasma vs other cells single cell downregulation significant results
DIAPH2	3.343e-13	-2.28569	0.046	0.162	9.32663e-09	ENSG00000147202	protein_coding	Plasma vs other cells single cell downregulation significant results
CTSB	3.83522e-13	-1.78813	0.118	0.268	1.06999e-08	ENSG00000285132	protein_coding	Plasma vs other cells single cell downregulation significant results
CTSB	3.83522e-13	-1.78813	0.118	0.268	1.06999e-08	ENSG00000164733	protein_coding	Plasma vs other cells single cell downregulation significant results
MIS18BP1	4.68868e-13	-1.35267	0.196	0.365	1.30809e-08	ENSG00000129534	protein_coding	Plasma vs other cells single cell downregulation significant results
ESD	4.91386e-13	-2.45073	0.039	0.204	1.37092e-08	ENSG00000139684	protein_coding	Plasma vs other cells single cell downregulation significant results
CRIP1	5.29057e-13	-1.87439	0.104	0.313	1.47602e-08	ENSG00000213145	protein_coding	Plasma vs other cells single cell downregulation significant results
HSD17B11	5.40407e-13	-1.67739	0.139	0.357	1.50768e-08	ENSG00000198189	protein_coding	Plasma vs other cells single cell downregulation significant results
CD74	5.53781e-13	-0.71567	0.643	0.583	1.54499e-08	ENSG00000019582	protein_coding	Plasma vs other cells single cell downregulation significant results
SCPEP1	5.6202e-13	-1.42677	0.104	0.177	1.56798e-08	ENSG00000121064	protein_coding	Plasma vs other cells single cell downregulation significant results
HOXA10	6.06723e-13	-4.15378	0.011	0.103	1.6927e-08	ENSG00000253293	protein_coding	Plasma vs other cells single cell downregulation significant results
ST8SIA6	6.39448e-13	-5.26703	0.004	0.096	1.784e-08	ENSG00000148488	protein_coding	Plasma vs other cells single cell downregulation significant results
SORL1	7.0035e-13	-2.4127	0.039	0.23	1.95391e-08	ENSG00000137642	protein_coding	Plasma vs other cells single cell downregulation significant results
ITGAX	7.03788e-13	-3.57159	0.011	0.114	1.9635e-08	ENSG00000140678	protein_coding	Plasma vs other cells single cell downregulation significant results
TNFAIP2	7.48972e-13	-1.90262	0.064	0.18	2.08956e-08	ENSG00000185215	protein_coding	Plasma vs other cells single cell downregulation significant results
CCL5	7.60737e-13	-4.46608	0.018	0.12	2.12238e-08	ENSG00000274233	protein_coding	Plasma vs other cells single cell downregulation significant results
CCL5	7.60737e-13	-4.46608	0.018	0.12	2.12238e-08	ENSG00000271503	protein_coding	Plasma vs other cells single cell downregulation significant results
ACTN1	8.4357e-13	-5.39203	0.004	0.098	2.35348e-08	ENSG00000072110	protein_coding	Plasma vs other cells single cell downregulation significant results
BCL6	9.27125e-13	-4.16234	0.007	0.066	2.58659e-08	ENSG00000113916	protein_coding	Plasma vs other cells single cell downregulation significant results
MCM3	9.33507e-13	-3.39028	0.018	0.167	2.60439e-08	ENSG00000112118	protein_coding	Plasma vs other cells single cell downregulation significant results
DOCK5	1.00313e-12	-3.31717	0.011	0.129	2.79864e-08	ENSG00000147459	protein_coding	Plasma vs other cells single cell downregulation significant results
RPS14	1.33795e-12	-0.584499	0.961	0.978	3.73274e-08	ENSG00000164587	protein_coding	Plasma vs other cells single cell downregulation significant results
LTB4R	1.4137e-12	-5.90605	0.004	0.095	3.94407e-08	ENSG00000285456	protein_coding	Plasma vs other cells single cell downregulation significant results
LTB4R	1.4137e-12	-5.90605	0.004	0.095	3.94407e-08	ENSG00000213903	protein_coding	Plasma vs other cells single cell downregulation significant results
RPLP0	1.45782e-12	-0.698559	0.936	0.923	4.06719e-08	ENSG00000089157	protein_coding	Plasma vs other cells single cell downregulation significant results
GSTO1	1.48869e-12	-1.38155	0.139	0.325	4.15328e-08	ENSG00000148834	protein_coding	Plasma vs other cells single cell downregulation significant results
RPL23A	1.51118e-12	-0.623001	0.879	0.909	4.21604e-08	ENSG00000198242	protein_coding	Plasma vs other cells single cell downregulation significant results
NONO	1.7305e-12	-1.33919	0.25	0.44	4.82792e-08	ENSG00000147140	protein_coding	Plasma vs other cells single cell downregulation significant results
IRF8	1.75582e-12	-3.98461	0.011	0.121	4.89857e-08	ENSG00000140968	protein_coding	Plasma vs other cells single cell downregulation significant results
APOC2	2.12773e-12	-6.3087	0	0.062	5.93615e-08	ENSG00000234906	protein_coding	Plasma vs other cells single cell downregulation significant results
RPS18	2.17033e-12	-0.644567	0.968	0.98	6.055e-08	ENSG00000223367	protein_coding	Plasma vs other cells single cell downregulation significant results
RPS18	2.17033e-12	-0.644567	0.968	0.98	6.055e-08	ENSG00000227794	protein_coding	Plasma vs other cells single cell downregulation significant results
RPS18	2.17033e-12	-0.644567	0.968	0.98	6.055e-08	ENSG00000235650	protein_coding	Plasma vs other cells single cell downregulation significant results
RPS18	2.17033e-12	-0.644567	0.968	0.98	6.055e-08	ENSG00000226225	protein_coding	Plasma vs other cells single cell downregulation significant results
RPS18	2.17033e-12	-0.644567	0.968	0.98	6.055e-08	ENSG00000096150	protein_coding	Plasma vs other cells single cell downregulation significant results
RPS18	2.17033e-12	-0.644567	0.968	0.98	6.055e-08	ENSG00000231500	protein_coding	Plasma vs other cells single cell downregulation significant results
PLCB2	2.36637e-12	-3.41872	0.014	0.138	6.60193e-08	ENSG00000137841	protein_coding	Plasma vs other cells single cell downregulation significant results
HMGN1	2.53976e-12	-1.20351	0.311	0.497	7.08567e-08	ENSG00000205581	protein_coding	Plasma vs other cells single cell downregulation significant results
HBB	2.63199e-12	-0.893355	0.361	0.191	7.343e-08	ENSG00000244734	protein_coding	Plasma vs other cells single cell downregulation significant results
SMIM24	2.63745e-12	-7.19481	0	0.113	7.35821e-08	ENSG00000095932	protein_coding	Plasma vs other cells single cell downregulation significant results
MRPL33	2.71692e-12	-1.17004	0.25	0.397	7.57993e-08	ENSG00000243147	protein_coding	Plasma vs other cells single cell downregulation significant results
SCHIP1	2.76979e-12	-6.64587	0	0.077	7.72743e-08	ENSG00000151967	protein_coding	Plasma vs other cells single cell downregulation significant results
MYO1F	2.80008e-12	-3.12788	0.025	0.148	7.81193e-08	ENSG00000142347	protein_coding	Plasma vs other cells single cell downregulation significant results
CD84	2.92871e-12	-3.45481	0.021	0.156	8.17081e-08	ENSG00000066294	protein_coding	Plasma vs other cells single cell downregulation significant results
HNRNPU	3.03556e-12	-0.855977	0.461	0.602	8.46891e-08	ENSG00000153187	protein_coding	Plasma vs other cells single cell downregulation significant results
ZYX	3.15349e-12	-4.41658	0.011	0.114	8.79791e-08	ENSG00000285443	protein_coding	Plasma vs other cells single cell downregulation significant results
ZYX	3.15349e-12	-4.41658	0.011	0.114	8.79791e-08	ENSG00000159840	protein_coding	Plasma vs other cells single cell downregulation significant results
GPR183	3.33709e-12	-3.00668	0.029	0.168	9.31016e-08	ENSG00000169508	protein_coding	Plasma vs other cells single cell downregulation significant results
AGTRAP	3.35457e-12	-3.09793	0.007	0.103	9.35892e-08	ENSG00000177674	protein_coding	Plasma vs other cells single cell downregulation significant results
DPYSL2	3.71066e-12	-3.18607	0.025	0.181	1.03524e-07	ENSG00000092964	protein_coding	Plasma vs other cells single cell downregulation significant results
FGR	3.80483e-12	-4.64415	0.011	0.102	1.06151e-07	ENSG00000000938	protein_coding	Plasma vs other cells single cell downregulation significant results
RPSA	4.19087e-12	-0.599655	0.839	0.855	1.16921e-07	ENSG00000168028	protein_coding	Plasma vs other cells single cell downregulation significant results
RNF125	4.21192e-12	-4.03242	0.018	0.161	1.17508e-07	ENSG00000101695	protein_coding	Plasma vs other cells single cell downregulation significant results
RUNX1	4.32749e-12	-1.8263	0.096	0.306	1.20733e-07	ENSG00000159216	protein_coding	Plasma vs other cells single cell downregulation significant results
MT-ND3	4.60993e-12	-1.23817	0.375	0.614	1.28612e-07	ENSG00000198840	protein_coding	Plasma vs other cells single cell downregulation significant results
RNASE3	4.80924e-12	-4.52945	0.011	0.099	1.34173e-07	ENSG00000169397	protein_coding	Plasma vs other cells single cell downregulation significant results
AP1S2	4.86536e-12	-2.09127	0.071	0.202	1.35739e-07	ENSG00000182287	protein_coding	Plasma vs other cells single cell downregulation significant results
SDCBP	6.2115e-12	-2.28513	0.061	0.198	1.73295e-07	ENSG00000137575	protein_coding	Plasma vs other cells single cell downregulation significant results
BAHCC1	6.34723e-12	-4.84524	0.004	0.104	1.77081e-07	ENSG00000291421	protein_coding	Plasma vs other cells single cell downregulation significant results
BAHCC1	6.34723e-12	-4.84524	0.004	0.104	1.77081e-07	ENSG00000266074	protein_coding	Plasma vs other cells single cell downregulation significant results
SCCPDH	6.49425e-12	-1.82717	0.036	0.178	1.81183e-07	ENSG00000143653	protein_coding	Plasma vs other cells single cell downregulation significant results
RPL13	6.6646e-12	-0.632429	0.993	0.979	1.85936e-07	ENSG00000167526	protein_coding	Plasma vs other cells single cell downregulation significant results
PCNP	6.69045e-12	-0.767834	0.832	0.903	1.86657e-07	ENSG00000081154	protein_coding	Plasma vs other cells single cell downregulation significant results
RGS10	7.40525e-12	-2.59359	0.043	0.173	2.06599e-07	ENSG00000148908	protein_coding	Plasma vs other cells single cell downregulation significant results
LGALS3	7.50766e-12	-1.19526	0.157	0.175	2.09456e-07	ENSG00000131981	protein_coding	Plasma vs other cells single cell downregulation significant results
DDX60L	7.577e-12	-1.68777	0.014	0.095	2.11391e-07	ENSG00000181381	protein_coding	Plasma vs other cells single cell downregulation significant results
SERPINA1	8.2707e-12	-4.79059	0.007	0.072	2.30744e-07	ENSG00000277377	protein_coding	Plasma vs other cells single cell downregulation significant results
SERPINA1	8.2707e-12	-4.79059	0.007	0.072	2.30744e-07	ENSG00000197249	protein_coding	Plasma vs other cells single cell downregulation significant results
HACD4	8.37751e-12	-2.39874	0.061	0.187	2.33724e-07	ENSG00000188921	protein_coding	Plasma vs other cells single cell downregulation significant results
IFI30	9.13895e-12	-2.15314	0.1	0.19	2.54967e-07	ENSG00000216490	protein_coding	Plasma vs other cells single cell downregulation significant results
TRIM22	1.09353e-11	-2.83681	0.014	0.133	3.05084e-07	ENSG00000132274	protein_coding	Plasma vs other cells single cell downregulation significant results
RPL32	1.10773e-11	-0.605637	0.964	0.962	3.09045e-07	ENSG00000144713	protein_coding	Plasma vs other cells single cell downregulation significant results
PRR11	1.15362e-11	-2.39836	0.018	0.136	3.21847e-07	ENSG00000068489	protein_coding	Plasma vs other cells single cell downregulation significant results
MT-ND1	1.21025e-11	-1.01686	0.486	0.684	3.37647e-07	ENSG00000198888	protein_coding	Plasma vs other cells single cell downregulation significant results
TACC3	1.24048e-11	-2.41661	0.032	0.173	3.46082e-07	ENSG00000013810	protein_coding	Plasma vs other cells single cell downregulation significant results
ERLIN1	1.30634e-11	-2.46193	0.039	0.165	3.64457e-07	ENSG00000107566	protein_coding	Plasma vs other cells single cell downregulation significant results
CRYBG1	1.32737e-11	-3.22107	0.014	0.132	3.70323e-07	ENSG00000112297	protein_coding	Plasma vs other cells single cell downregulation significant results
PTPN12	1.39093e-11	-2.44061	0.021	0.119	3.88055e-07	ENSG00000127947	protein_coding	Plasma vs other cells single cell downregulation significant results
PGD	1.39671e-11	-2.19033	0.064	0.201	3.89668e-07	ENSG00000142657	protein_coding	Plasma vs other cells single cell downregulation significant results
EFHD2	1.40431e-11	-2.32052	0.054	0.17	3.9179e-07	ENSG00000142634	protein_coding	Plasma vs other cells single cell downregulation significant results
XAF1	1.59126e-11	-2.0197	0.046	0.18	4.43945e-07	ENSG00000132530	protein_coding	Plasma vs other cells single cell downregulation significant results
ATAD2	1.65381e-11	-2.4156	0.043	0.183	4.61396e-07	ENSG00000156802	protein_coding	Plasma vs other cells single cell downregulation significant results
SOX4	1.77563e-11	-1.63727	0.096	0.309	4.95382e-07	ENSG00000124766	protein_coding	Plasma vs other cells single cell downregulation significant results
SYNGR1	1.83319e-11	-5.10677	0.007	0.124	5.11441e-07	ENSG00000100321	protein_coding	Plasma vs other cells single cell downregulation significant results
GSN	1.90529e-11	-3.13612	0.014	0.135	5.31556e-07	ENSG00000148180	protein_coding	Plasma vs other cells single cell downregulation significant results
CKS2	1.93559e-11	-2.55087	0.061	0.188	5.4001e-07	ENSG00000123975	protein_coding	Plasma vs other cells single cell downregulation significant results
MCM4	2.01721e-11	-2.16542	0.032	0.181	5.62781e-07	ENSG00000104738	protein_coding	Plasma vs other cells single cell downregulation significant results
ARL6IP1	2.13106e-11	-1.21305	0.189	0.346	5.94545e-07	ENSG00000170540	protein_coding	Plasma vs other cells single cell downregulation significant results
USP15	2.26037e-11	-0.938026	0.364	0.439	6.30621e-07	ENSG00000135655	protein_coding	Plasma vs other cells single cell downregulation significant results
CNTLN	2.35755e-11	-3.30336	0.014	0.113	6.57732e-07	ENSG00000044459	protein_coding	Plasma vs other cells single cell downregulation significant results
HPRT1	2.38667e-11	-3.16767	0.011	0.124	6.65856e-07	ENSG00000165704	protein_coding	Plasma vs other cells single cell downregulation significant results
HLA-DMB	2.39777e-11	-5.60619	0.007	0.106	6.68953e-07	ENSG00000242092	protein_coding	Plasma vs other cells single cell downregulation significant results
HLA-DMB	2.39777e-11	-5.60619	0.007	0.106	6.68953e-07	ENSG00000241296	protein_coding	Plasma vs other cells single cell downregulation significant results
HLA-DMB	2.39777e-11	-5.60619	0.007	0.106	6.68953e-07	ENSG00000234154	protein_coding	Plasma vs other cells single cell downregulation significant results
HLA-DMB	2.39777e-11	-5.60619	0.007	0.106	6.68953e-07	ENSG00000226264	protein_coding	Plasma vs other cells single cell downregulation significant results
HLA-DMB	2.39777e-11	-5.60619	0.007	0.106	6.68953e-07	ENSG00000239329	protein_coding	Plasma vs other cells single cell downregulation significant results
HLA-DMB	2.39777e-11	-5.60619	0.007	0.106	6.68953e-07	ENSG00000242574	protein_coding	Plasma vs other cells single cell downregulation significant results
HLA-DMB	2.39777e-11	-5.60619	0.007	0.106	6.68953e-07	ENSG00000242386	protein_coding	Plasma vs other cells single cell downregulation significant results
HLA-DMB	2.39777e-11	-5.60619	0.007	0.106	6.68953e-07	ENSG00000241674	protein_coding	Plasma vs other cells single cell downregulation significant results
NIPSNAP3A	2.55842e-11	-4.43301	0.014	0.12	7.13773e-07	ENSG00000136783	protein_coding	Plasma vs other cells single cell downregulation significant results
METTL9	2.99665e-11	-1.13839	0.171	0.313	8.36035e-07	ENSG00000284548	protein_coding	Plasma vs other cells single cell downregulation significant results
METTL9	2.99665e-11	-1.13839	0.171	0.313	8.36035e-07	ENSG00000197006	protein_coding	Plasma vs other cells single cell downregulation significant results
MEGF9	3.08604e-11	-2.4555	0.046	0.156	8.60974e-07	ENSG00000106780	protein_coding	Plasma vs other cells single cell downregulation significant results
CD93	3.14042e-11	-6.81801	0	0.079	8.76145e-07	ENSG00000125810	protein_coding	Plasma vs other cells single cell downregulation significant results
GRN	3.18288e-11	-1.15037	0.168	0.251	8.8799e-07	ENSG00000030582	protein_coding	Plasma vs other cells single cell downregulation significant results
VASP	3.19464e-11	-2.2581	0.075	0.203	8.91272e-07	ENSG00000125753	protein_coding	Plasma vs other cells single cell downregulation significant results
SHTN1	3.22011e-11	-3.1226	0.004	0.059	8.98379e-07	ENSG00000187164	protein_coding	Plasma vs other cells single cell downregulation significant results
STAT6	3.55788e-11	-3.13755	0.014	0.136	9.92612e-07	ENSG00000166888	protein_coding	Plasma vs other cells single cell downregulation significant results
RHOA	3.60981e-11	-0.808963	0.482	0.606	1.0071e-06	ENSG00000067560	protein_coding	Plasma vs other cells single cell downregulation significant results
KCTD12	3.73165e-11	-5.0367	0.011	0.116	1.04109e-06	ENSG00000178695	protein_coding	Plasma vs other cells single cell downregulation significant results
NAIP	3.89036e-11	-1.96684	0.039	0.153	1.08537e-06	ENSG00000276068	protein_coding	Plasma vs other cells single cell downregulation significant results
NAIP	3.89036e-11	-1.96684	0.039	0.153	1.08537e-06	ENSG00000278613	protein_coding	Plasma vs other cells single cell downregulation significant results
NAIP	3.89036e-11	-1.96684	0.039	0.153	1.08537e-06	ENSG00000249437	protein_coding	Plasma vs other cells single cell downregulation significant results
TLR4	4.60443e-11	-3.42214	0.014	0.108	1.28459e-06	ENSG00000136869	protein_coding	Plasma vs other cells single cell downregulation significant results
BNIP2	4.71243e-11	-1.25293	0.154	0.311	1.31472e-06	ENSG00000140299	protein_coding	Plasma vs other cells single cell downregulation significant results
FCGR2A	4.74439e-11	-3.86031	0.007	0.087	1.32364e-06	ENSG00000143226	protein_coding	Plasma vs other cells single cell downregulation significant results
TLR2	6.56251e-11	-3.21229	0.007	0.094	1.83088e-06	ENSG00000137462	protein_coding	Plasma vs other cells single cell downregulation significant results
CD96	6.60467e-11	-3.37954	0.018	0.153	1.84264e-06	ENSG00000153283	protein_coding	Plasma vs other cells single cell downregulation significant results
PRKAR2B	9.10401e-11	-4.23966	0.007	0.1	2.53993e-06	ENSG00000005249	protein_coding	Plasma vs other cells single cell downregulation significant results
MCTP1	9.62017e-11	-2.35861	0.018	0.096	2.68393e-06	ENSG00000175471	protein_coding	Plasma vs other cells single cell downregulation significant results
ANP32A	1.0089e-10	-1.27651	0.157	0.358	2.81472e-06	ENSG00000140350	protein_coding	Plasma vs other cells single cell downregulation significant results
CR1	1.1002e-10	-3.39807	0.004	0.051	3.06945e-06	ENSG00000203710	protein_coding	Plasma vs other cells single cell downregulation significant results
CENPU	1.11126e-10	-1.56969	0.046	0.193	3.1003e-06	ENSG00000151725	protein_coding	Plasma vs other cells single cell downregulation significant results
RASSF4	1.15243e-10	-3.58502	0.018	0.106	3.21517e-06	ENSG00000107551	protein_coding	Plasma vs other cells single cell downregulation significant results
DNAJC9	1.17287e-10	-2.39599	0.061	0.222	3.27218e-06	ENSG00000213551	protein_coding	Plasma vs other cells single cell downregulation significant results
MEIS1	1.20282e-10	-4.16306	0.007	0.081	3.35575e-06	ENSG00000143995	protein_coding	Plasma vs other cells single cell downregulation significant results
PTAFR	1.20956e-10	-2.60498	0.018	0.102	3.37456e-06	ENSG00000169403	protein_coding	Plasma vs other cells single cell downregulation significant results
PTGER4	1.28469e-10	-3.24044	0.021	0.135	3.58414e-06	ENSG00000171522	protein_coding	Plasma vs other cells single cell downregulation significant results
CCDC88A	1.36105e-10	-1.2467	0.207	0.378	3.7972e-06	ENSG00000115355	protein_coding	Plasma vs other cells single cell downregulation significant results
LDHB	1.47205e-10	-1.2011	0.3	0.492	4.10687e-06	ENSG00000111716	protein_coding	Plasma vs other cells single cell downregulation significant results
CASP2	1.47827e-10	-3.01814	0.029	0.142	4.12422e-06	ENSG00000106144	protein_coding	Plasma vs other cells single cell downregulation significant results
HNMT	1.48583e-10	-3.65268	0.004	0.056	4.14531e-06	ENSG00000150540	protein_coding	Plasma vs other cells single cell downregulation significant results
CNPY3	1.51464e-10	-2.24627	0.057	0.187	4.2257e-06	ENSG00000137161	protein_coding	Plasma vs other cells single cell downregulation significant results
SNRPD2	1.52161e-10	-0.839488	0.418	0.558	4.24514e-06	ENSG00000125743	protein_coding	Plasma vs other cells single cell downregulation significant results
NUSAP1	1.5956e-10	-2.6863	0.046	0.166	4.45156e-06	ENSG00000137804	protein_coding	Plasma vs other cells single cell downregulation significant results
ITGAM	1.67359e-10	-4.17398	0.004	0.068	4.66914e-06	ENSG00000169896	protein_coding	Plasma vs other cells single cell downregulation significant results
SLC2A3	1.70462e-10	-3.35176	0.018	0.111	4.75571e-06	ENSG00000059804	protein_coding	Plasma vs other cells single cell downregulation significant results
EREG	1.72116e-10	-2.98728	0.05	0.146	4.80187e-06	ENSG00000124882	protein_coding	Plasma vs other cells single cell downregulation significant results
CES1	2.34506e-10	-4.66134	0.004	0.044	6.54249e-06	ENSG00000262243	protein_coding	Plasma vs other cells single cell downregulation significant results
CES1	2.34506e-10	-4.66134	0.004	0.044	6.54249e-06	ENSG00000198848	protein_coding	Plasma vs other cells single cell downregulation significant results
ANP32B	2.35737e-10	-0.881778	0.357	0.504	6.57683e-06	ENSG00000136938	protein_coding	Plasma vs other cells single cell downregulation significant results
SCAF11	2.704e-10	-0.943191	0.332	0.48	7.54388e-06	ENSG00000139218	protein_coding	Plasma vs other cells single cell downregulation significant results
LGALS3BP	2.8852e-10	-6.13258	0	0.06	8.04941e-06	ENSG00000108679	protein_coding	Plasma vs other cells single cell downregulation significant results
CHD1	2.97224e-10	-1.0556	0.15	0.289	8.29226e-06	ENSG00000153922	protein_coding	Plasma vs other cells single cell downregulation significant results
ANXA2	3.05569e-10	-1.10227	0.25	0.29	8.52507e-06	ENSG00000182718	protein_coding	Plasma vs other cells single cell downregulation significant results
CD33	3.23957e-10	-3.76916	0.007	0.086	9.03807e-06	ENSG00000105383	protein_coding	Plasma vs other cells single cell downregulation significant results
ERG	3.33637e-10	-6.87529	0	0.092	9.30814e-06	ENSG00000157554	protein_coding	Plasma vs other cells single cell downregulation significant results
AKR1C3	3.34013e-10	-2.57733	0.007	0.108	9.31863e-06	ENSG00000196139	protein_coding	Plasma vs other cells single cell downregulation significant results
SPNS3	3.37155e-10	-6.41381	0	0.069	9.40629e-06	ENSG00000182557	protein_coding	Plasma vs other cells single cell downregulation significant results
DSE	3.43991e-10	-1.30929	0.254	0.437	9.597e-06	ENSG00000111817	protein_coding	Plasma vs other cells single cell downregulation significant results
RASSF2	3.54179e-10	-2.38028	0.043	0.16	9.88124e-06	ENSG00000101265	protein_coding	Plasma vs other cells single cell downregulation significant results
COMT	3.59106e-10	-2.80142	0.046	0.189	1.00187e-05	ENSG00000093010	protein_coding	Plasma vs other cells single cell downregulation significant results
IQGAP2	3.73325e-10	-1.65694	0.132	0.307	1.04154e-05	ENSG00000145703	protein_coding	Plasma vs other cells single cell downregulation significant results
CD4	4.25524e-10	-6.11522	0	0.052	1.18717e-05	ENSG00000010610	protein_coding	Plasma vs other cells single cell downregulation significant results
CTBP2	4.29971e-10	-2.89706	0.021	0.141	1.19958e-05	ENSG00000175029	protein_coding	Plasma vs other cells single cell downregulation significant results
CEBPA	4.73943e-10	-6.20502	0	0.065	1.32225e-05	ENSG00000245848	protein_coding	Plasma vs other cells single cell downregulation significant results
HLA-E	4.75462e-10	-0.740317	0.614	0.656	1.32649e-05	ENSG00000230254	protein_coding	Plasma vs other cells single cell downregulation significant results
HLA-E	4.75462e-10	-0.740317	0.614	0.656	1.32649e-05	ENSG00000229252	protein_coding	Plasma vs other cells single cell downregulation significant results
HLA-E	4.75462e-10	-0.740317	0.614	0.656	1.32649e-05	ENSG00000233904	protein_coding	Plasma vs other cells single cell downregulation significant results
HLA-E	4.75462e-10	-0.740317	0.614	0.656	1.32649e-05	ENSG00000225201	protein_coding	Plasma vs other cells single cell downregulation significant results
HLA-E	4.75462e-10	-0.740317	0.614	0.656	1.32649e-05	ENSG00000236632	protein_coding	Plasma vs other cells single cell downregulation significant results
HLA-E	4.75462e-10	-0.740317	0.614	0.656	1.32649e-05	ENSG00000206493	protein_coding	Plasma vs other cells single cell downregulation significant results
HLA-E	4.75462e-10	-0.740317	0.614	0.656	1.32649e-05	ENSG00000204592	protein_coding	Plasma vs other cells single cell downregulation significant results
LPGAT1	4.77396e-10	-2.67089	0.029	0.137	1.33189e-05	ENSG00000123684	protein_coding	Plasma vs other cells single cell downregulation significant results
PRIM1	4.99842e-10	-2.35609	0.046	0.189	1.39451e-05	ENSG00000198056	protein_coding	Plasma vs other cells single cell downregulation significant results
SRSF3	5.21566e-10	-0.801483	0.414	0.552	1.45512e-05	ENSG00000112081	protein_coding	Plasma vs other cells single cell downregulation significant results
IL17RA	5.23519e-10	-2.11783	0.046	0.148	1.46056e-05	ENSG00000177663	protein_coding	Plasma vs other cells single cell downregulation significant results
CSGALNACT2	5.64497e-10	-1.46568	0.096	0.203	1.57489e-05	ENSG00000169826	protein_coding	Plasma vs other cells single cell downregulation significant results
SNW1	5.72294e-10	-1.55846	0.093	0.236	1.59664e-05	ENSG00000100603	protein_coding	Plasma vs other cells single cell downregulation significant results
AK2	6.55414e-10	-1.38121	0.129	0.262	1.82854e-05	ENSG00000004455	protein_coding	Plasma vs other cells single cell downregulation significant results
TTC39C	6.56011e-10	-4.01506	0.011	0.097	1.83021e-05	ENSG00000168234	protein_coding	Plasma vs other cells single cell downregulation significant results
LUZP1	7.09945e-10	-3.18768	0.021	0.128	1.98068e-05	ENSG00000169641	protein_coding	Plasma vs other cells single cell downregulation significant results
COMMD8	7.68756e-10	-1.95002	0.068	0.192	2.14475e-05	ENSG00000169019	protein_coding	Plasma vs other cells single cell downregulation significant results
HLA-DQA1	8.13384e-10	-2.90706	0.021	0.098	2.26926e-05	ENSG00000236418	protein_coding	Plasma vs other cells single cell downregulation significant results
HLA-DQA1	8.13384e-10	-2.90706	0.021	0.098	2.26926e-05	ENSG00000232062	protein_coding	Plasma vs other cells single cell downregulation significant results
HLA-DQA1	8.13384e-10	-2.90706	0.021	0.098	2.26926e-05	ENSG00000225890	protein_coding	Plasma vs other cells single cell downregulation significant results
HLA-DQA1	8.13384e-10	-2.90706	0.021	0.098	2.26926e-05	ENSG00000228284	protein_coding	Plasma vs other cells single cell downregulation significant results
HLA-DQA1	8.13384e-10	-2.90706	0.021	0.098	2.26926e-05	ENSG00000206305	protein_coding	Plasma vs other cells single cell downregulation significant results
HLA-DQA1	8.13384e-10	-2.90706	0.021	0.098	2.26926e-05	ENSG00000196735	protein_coding	Plasma vs other cells single cell downregulation significant results
PROK2	8.19506e-10	-2.14638	0.011	0.054	2.28634e-05	ENSG00000163421	protein_coding	Plasma vs other cells single cell downregulation significant results
TNFSF13	9.24096e-10	-2.79735	0.029	0.119	2.57814e-05	ENSG00000161955	protein_coding	Plasma vs other cells single cell downregulation significant results
SPI1	1.01886e-09	-6.13542	0	0.061	2.84251e-05	ENSG00000066336	protein_coding	Plasma vs other cells single cell downregulation significant results
PRKCB	1.02447e-09	-1.99448	0.064	0.198	2.85817e-05	ENSG00000166501	protein_coding	Plasma vs other cells single cell downregulation significant results
UBXN1	1.05337e-09	-2.21345	0.071	0.193	2.93881e-05	ENSG00000162191	protein_coding	Plasma vs other cells single cell downregulation significant results
CYTL1	1.06463e-09	-3.24364	0.007	0.118	2.97021e-05	ENSG00000170891	protein_coding	Plasma vs other cells single cell downregulation significant results
ATAD5	1.10379e-09	-2.29377	0.018	0.12	3.07947e-05	ENSG00000176208	protein_coding	Plasma vs other cells single cell downregulation significant results
IQGAP1	1.24436e-09	-0.614823	0.5	0.48	3.47165e-05	ENSG00000140575	protein_coding	Plasma vs other cells single cell downregulation significant results
FAM200B	1.39718e-09	-3.68803	0.011	0.093	3.89799e-05	ENSG00000237765	protein_coding	Plasma vs other cells single cell downregulation significant results
EIF2S3	1.41494e-09	-0.98099	0.307	0.455	3.94755e-05	ENSG00000130741	protein_coding	Plasma vs other cells single cell downregulation significant results
KYNU	1.43253e-09	-6.24643	0	0.058	3.99662e-05	ENSG00000115919	protein_coding	Plasma vs other cells single cell downregulation significant results
CENPF	1.51306e-09	-2.27238	0.064	0.197	4.22128e-05	ENSG00000117724	protein_coding	Plasma vs other cells single cell downregulation significant results
SARNP	1.57604e-09	-1.59755	0.146	0.3	4.397e-05	ENSG00000205323	protein_coding	Plasma vs other cells single cell downregulation significant results
EIF3H	1.64352e-09	-1.07168	0.286	0.46	4.58527e-05	ENSG00000147677	protein_coding	Plasma vs other cells single cell downregulation significant results
IFITM2	1.74452e-09	-2.74865	0.054	0.183	4.86703e-05	ENSG00000185201	protein_coding	Plasma vs other cells single cell downregulation significant results
EDARADD	1.74599e-09	-2.1958	0.05	0.185	4.87113e-05	ENSG00000186197	protein_coding	Plasma vs other cells single cell downregulation significant results
SLC25A5	1.7928e-09	-0.933948	0.275	0.426	5.00174e-05	ENSG00000005022	protein_coding	Plasma vs other cells single cell downregulation significant results
HOXA5	1.87381e-09	-5.8466	0	0.045	5.22775e-05	ENSG00000106004	protein_coding	Plasma vs other cells single cell downregulation significant results
IL1RAP	1.87827e-09	-4.56073	0.014	0.103	5.2402e-05	ENSG00000196083	protein_coding	Plasma vs other cells single cell downregulation significant results
TMPO	1.99887e-09	-1.32732	0.204	0.382	5.57663e-05	ENSG00000120802	protein_coding	Plasma vs other cells single cell downregulation significant results
FAM111A	2.03653e-09	-1.35097	0.082	0.23	5.68171e-05	ENSG00000166801	protein_coding	Plasma vs other cells single cell downregulation significant results
PAK2	2.03709e-09	-1.18653	0.211	0.381	5.68329e-05	ENSG00000180370	protein_coding	Plasma vs other cells single cell downregulation significant results
CLSPN	2.0705e-09	-2.72479	0.018	0.121	5.7765e-05	ENSG00000092853	protein_coding	Plasma vs other cells single cell downregulation significant results
PIP4K2A	2.17323e-09	-1.99678	0.057	0.197	6.06309e-05	ENSG00000150867	protein_coding	Plasma vs other cells single cell downregulation significant results
CCT6A	2.25953e-09	-1.39185	0.168	0.365	6.30387e-05	ENSG00000146731	protein_coding	Plasma vs other cells single cell downregulation significant results
CAPG	2.30495e-09	-1.88329	0.05	0.146	6.43059e-05	ENSG00000042493	protein_coding	Plasma vs other cells single cell downregulation significant results
APOBR	2.41514e-09	-6.12954	0	0.055	6.73801e-05	ENSG00000184730	protein_coding	Plasma vs other cells single cell downregulation significant results
HSBP1	2.46294e-09	-1.46282	0.114	0.287	6.87137e-05	ENSG00000230989	protein_coding	Plasma vs other cells single cell downregulation significant results
CEP170	2.47149e-09	-2.05218	0.071	0.212	6.89521e-05	ENSG00000276725	protein_coding	Plasma vs other cells single cell downregulation significant results
CEP170	2.47149e-09	-2.05218	0.071	0.212	6.89521e-05	ENSG00000143702	protein_coding	Plasma vs other cells single cell downregulation significant results
CDKN2D	2.47988e-09	-5.44566	0.004	0.063	6.91862e-05	ENSG00000129355	protein_coding	Plasma vs other cells single cell downregulation significant results
AOAH	2.60118e-09	-2.20569	0.025	0.105	7.25704e-05	ENSG00000136250	protein_coding	Plasma vs other cells single cell downregulation significant results
KHDRBS1	2.65981e-09	-1.27671	0.146	0.322	7.42062e-05	ENSG00000121774	protein_coding	Plasma vs other cells single cell downregulation significant results
ESYT2	2.67827e-09	-1.6993	0.061	0.191	7.4721e-05	ENSG00000117868	protein_coding	Plasma vs other cells single cell downregulation significant results
RASSF3	2.77728e-09	-2.965	0.011	0.113	7.74833e-05	ENSG00000153179	protein_coding	Plasma vs other cells single cell downregulation significant results
VCL	2.82842e-09	-2.55671	0.032	0.153	7.891e-05	ENSG00000035403	protein_coding	Plasma vs other cells single cell downregulation significant results
CCL23	2.84016e-09	-5.12637	0	0.029	7.92376e-05	ENSG00000276114	protein_coding	Plasma vs other cells single cell downregulation significant results
CCL23	2.84016e-09	-5.12637	0	0.029	7.92376e-05	ENSG00000274736	protein_coding	Plasma vs other cells single cell downregulation significant results
STK26	3.0222e-09	-2.12611	0.054	0.182	8.43165e-05	ENSG00000134602	protein_coding	Plasma vs other cells single cell downregulation significant results
CD34	3.48582e-09	-3.73856	0.007	0.137	9.72509e-05	ENSG00000174059	protein_coding	Plasma vs other cells single cell downregulation significant results
CDCA7	3.58121e-09	-5.8573	0.004	0.105	9.99121e-05	ENSG00000144354	protein_coding	Plasma vs other cells single cell downregulation significant results
GBP2	3.62632e-09	-3.18999	0.018	0.103	0.000101171	ENSG00000162645	protein_coding	Plasma vs other cells single cell downregulation significant results
CEBPD	3.6618e-09	-3.85402	0.021	0.135	0.000102161	ENSG00000221869	protein_coding	Plasma vs other cells single cell downregulation significant results
CCND3	3.86936e-09	-2.29057	0.046	0.158	0.000107951	ENSG00000112576	protein_coding	Plasma vs other cells single cell downregulation significant results
LILRA2	3.9644e-09	-6.13737	0	0.057	0.000110603	ENSG00000274000	protein_coding	Plasma vs other cells single cell downregulation significant results
LILRA2	3.9644e-09	-6.13737	0	0.057	0.000110603	ENSG00000275290	protein_coding	Plasma vs other cells single cell downregulation significant results
LILRA2	3.9644e-09	-6.13737	0	0.057	0.000110603	ENSG00000278634	protein_coding	Plasma vs other cells single cell downregulation significant results
LILRA2	3.9644e-09	-6.13737	0	0.057	0.000110603	ENSG00000239998	protein_coding	Plasma vs other cells single cell downregulation significant results
RSL1D1	4.38277e-09	-1.00807	0.364	0.522	0.000122275	ENSG00000171490	protein_coding	Plasma vs other cells single cell downregulation significant results
AGTPBP1	4.4431e-09	-1.5006	0.093	0.196	0.000123958	ENSG00000135049	protein_coding	Plasma vs other cells single cell downregulation significant results
CD300A	4.69231e-09	-6.33201	0	0.06	0.000130911	ENSG00000291918	protein_coding	Plasma vs other cells single cell downregulation significant results
CD300A	4.69231e-09	-6.33201	0	0.06	0.000130911	ENSG00000167851	protein_coding	Plasma vs other cells single cell downregulation significant results
DNMT1	4.72772e-09	-1.41286	0.104	0.253	0.000131899	ENSG00000130816	protein_coding	Plasma vs other cells single cell downregulation significant results
NUDT1	5.19891e-09	-2.63128	0.018	0.113	0.000145045	ENSG00000106268	protein_coding	Plasma vs other cells single cell downregulation significant results
PILRA	5.48749e-09	-5.92027	0	0.044	0.000153096	ENSG00000085514	protein_coding	Plasma vs other cells single cell downregulation significant results
C9orf72	5.5617e-09	-2.53231	0.014	0.083	0.000155166	ENSG00000147894	protein_coding	Plasma vs other cells single cell downregulation significant results
EMP1	5.61488e-09	-6.98554	0	0.076	0.00015665	ENSG00000134531	protein_coding	Plasma vs other cells single cell downregulation significant results
PCBP2	6.2662e-09	-0.873602	0.368	0.517	0.000174821	ENSG00000197111	protein_coding	Plasma vs other cells single cell downregulation significant results
GNA15	6.71011e-09	-2.43189	0.007	0.095	0.000187205	ENSG00000060558	protein_coding	Plasma vs other cells single cell downregulation significant results
DHFR	7.25742e-09	-2.0758	0.068	0.204	0.000202475	ENSG00000228716	protein_coding	Plasma vs other cells single cell downregulation significant results
GAS7	7.29587e-09	-3.61402	0.011	0.091	0.000203548	ENSG00000007237	protein_coding	Plasma vs other cells single cell downregulation significant results
FES	7.69659e-09	-4.38108	0.007	0.091	0.000214727	ENSG00000182511	protein_coding	Plasma vs other cells single cell downregulation significant results
CLIC1	7.75634e-09	-0.818189	0.321	0.443	0.000216394	ENSG00000230685	protein_coding	Plasma vs other cells single cell downregulation significant results
CLIC1	7.75634e-09	-0.818189	0.321	0.443	0.000216394	ENSG00000223639	protein_coding	Plasma vs other cells single cell downregulation significant results
CLIC1	7.75634e-09	-0.818189	0.321	0.443	0.000216394	ENSG00000226248	protein_coding	Plasma vs other cells single cell downregulation significant results
CLIC1	7.75634e-09	-0.818189	0.321	0.443	0.000216394	ENSG00000226651	protein_coding	Plasma vs other cells single cell downregulation significant results
CLIC1	7.75634e-09	-0.818189	0.321	0.443	0.000216394	ENSG00000226417	protein_coding	Plasma vs other cells single cell downregulation significant results
CLIC1	7.75634e-09	-0.818189	0.321	0.443	0.000216394	ENSG00000206394	protein_coding	Plasma vs other cells single cell downregulation significant results
CLIC1	7.75634e-09	-0.818189	0.321	0.443	0.000216394	ENSG00000213719	protein_coding	Plasma vs other cells single cell downregulation significant results
MBP	7.85115e-09	-2.10991	0.039	0.16	0.000219039	ENSG00000197971	protein_coding	Plasma vs other cells single cell downregulation significant results
CD37	7.87337e-09	-2.65051	0.029	0.129	0.000219659	ENSG00000104894	protein_coding	Plasma vs other cells single cell downregulation significant results
PIWIL4	8.62596e-09	-3.12853	0.004	0.048	0.000240656	ENSG00000134627	protein_coding	Plasma vs other cells single cell downregulation significant results
DEFB1	8.68621e-09	-1.35177	0.025	0.041	0.000242337	ENSG00000284881	protein_coding	Plasma vs other cells single cell downregulation significant results
DEFB1	8.68621e-09	-1.35177	0.025	0.041	0.000242337	ENSG00000164825	protein_coding	Plasma vs other cells single cell downregulation significant results
ZFAND5	9.14303e-09	-0.744325	0.236	0.323	0.000255081	ENSG00000107372	protein_coding	Plasma vs other cells single cell downregulation significant results
ROCK1	9.29203e-09	-0.928143	0.257	0.394	0.000259238	ENSG00000067900	protein_coding	Plasma vs other cells single cell downregulation significant results
ALDH3B1	9.43971e-09	-2.57627	0.014	0.086	0.000263359	ENSG00000006534	protein_coding	Plasma vs other cells single cell downregulation significant results
ZFP36L2	1.00816e-08	-0.973031	0.404	0.597	0.000281266	ENSG00000152518	protein_coding	Plasma vs other cells single cell downregulation significant results
CENPK	1.03843e-08	-2.44084	0.014	0.108	0.000289712	ENSG00000123219	protein_coding	Plasma vs other cells single cell downregulation significant results
DAZAP2	1.04481e-08	-1.19713	0.175	0.298	0.000291492	ENSG00000183283	protein_coding	Plasma vs other cells single cell downregulation significant results
IL13RA1	1.13859e-08	-2.69792	0.029	0.114	0.000317657	ENSG00000131724	protein_coding	Plasma vs other cells single cell downregulation significant results
USP1	1.18138e-08	-1.63674	0.125	0.277	0.000329592	ENSG00000162607	protein_coding	Plasma vs other cells single cell downregulation significant results
PTEN	1.19433e-08	-1.33605	0.179	0.325	0.000333207	ENSG00000284792	protein_coding	Plasma vs other cells single cell downregulation significant results
PTEN	1.19433e-08	-1.33605	0.179	0.325	0.000333207	ENSG00000171862	protein_coding	Plasma vs other cells single cell downregulation significant results
HLA-DOA	1.20979e-08	-6.28979	0	0.057	0.000337519	ENSG00000235744	protein_coding	Plasma vs other cells single cell downregulation significant results
HLA-DOA	1.20979e-08	-6.28979	0	0.057	0.000337519	ENSG00000232957	protein_coding	Plasma vs other cells single cell downregulation significant results
HLA-DOA	1.20979e-08	-6.28979	0	0.057	0.000337519	ENSG00000232962	protein_coding	Plasma vs other cells single cell downregulation significant results
HLA-DOA	1.20979e-08	-6.28979	0	0.057	0.000337519	ENSG00000231558	protein_coding	Plasma vs other cells single cell downregulation significant results
HLA-DOA	1.20979e-08	-6.28979	0	0.057	0.000337519	ENSG00000206292	protein_coding	Plasma vs other cells single cell downregulation significant results
HLA-DOA	1.20979e-08	-6.28979	0	0.057	0.000337519	ENSG00000230141	protein_coding	Plasma vs other cells single cell downregulation significant results
HLA-DOA	1.20979e-08	-6.28979	0	0.057	0.000337519	ENSG00000204252	protein_coding	Plasma vs other cells single cell downregulation significant results
RALB	1.29939e-08	-2.52531	0.039	0.143	0.000362517	ENSG00000144118	protein_coding	Plasma vs other cells single cell downregulation significant results
CPA3	1.35455e-08	-6.90156	0	0.062	0.000377905	ENSG00000163751	protein_coding	Plasma vs other cells single cell downregulation significant results
ABRACL	1.45759e-08	-1.66587	0.118	0.275	0.000406652	ENSG00000146386	protein_coding	Plasma vs other cells single cell downregulation significant results
PLD3	1.514e-08	-0.96996	0.111	0.125	0.000422392	ENSG00000105223	protein_coding	Plasma vs other cells single cell downregulation significant results
RPS6KA3	1.57567e-08	-2.15397	0.079	0.2	0.000439596	ENSG00000177189	protein_coding	Plasma vs other cells single cell downregulation significant results
SFPQ	1.60423e-08	-0.784565	0.368	0.442	0.000447564	ENSG00000116560	protein_coding	Plasma vs other cells single cell downregulation significant results
BZW1	1.61989e-08	-0.886915	0.321	0.421	0.000451932	ENSG00000082153	protein_coding	Plasma vs other cells single cell downregulation significant results
FUS	1.62419e-08	-1.60998	0.118	0.277	0.000453133	ENSG00000089280	protein_coding	Plasma vs other cells single cell downregulation significant results
HLA-DQB1	1.66293e-08	-2.2727	0.025	0.115	0.00046394	ENSG00000206237	protein_coding	Plasma vs other cells single cell downregulation significant results
HLA-DQB1	1.66293e-08	-2.2727	0.025	0.115	0.00046394	ENSG00000231939	protein_coding	Plasma vs other cells single cell downregulation significant results
HLA-DQB1	1.66293e-08	-2.2727	0.025	0.115	0.00046394	ENSG00000233209	protein_coding	Plasma vs other cells single cell downregulation significant results
HLA-DQB1	1.66293e-08	-2.2727	0.025	0.115	0.00046394	ENSG00000225824	protein_coding	Plasma vs other cells single cell downregulation significant results
HLA-DQB1	1.66293e-08	-2.2727	0.025	0.115	0.00046394	ENSG00000231286	protein_coding	Plasma vs other cells single cell downregulation significant results
HLA-DQB1	1.66293e-08	-2.2727	0.025	0.115	0.00046394	ENSG00000206302	protein_coding	Plasma vs other cells single cell downregulation significant results
HLA-DQB1	1.66293e-08	-2.2727	0.025	0.115	0.00046394	ENSG00000179344	protein_coding	Plasma vs other cells single cell downregulation significant results
LBR	1.66759e-08	-1.11557	0.171	0.322	0.00046524	ENSG00000143815	protein_coding	Plasma vs other cells single cell downregulation significant results
RBMX	1.67548e-08	-0.798616	0.286	0.457	0.000467442	ENSG00000147274	protein_coding	Plasma vs other cells single cell downregulation significant results
CPPED1	1.75365e-08	-2.33743	0.025	0.116	0.000489251	ENSG00000103381	protein_coding	Plasma vs other cells single cell downregulation significant results
LYN	1.78855e-08	-1.39199	0.136	0.258	0.000498987	ENSG00000254087	protein_coding	Plasma vs other cells single cell downregulation significant results
LYL1	1.85358e-08	-6.2333	0	0.069	0.00051713	ENSG00000104903	protein_coding	Plasma vs other cells single cell downregulation significant results
ITGA5	1.85576e-08	-6.19429	0	0.062	0.000517737	ENSG00000161638	protein_coding	Plasma vs other cells single cell downregulation significant results
VMP1	1.91543e-08	-0.719673	0.257	0.28	0.000534386	ENSG00000062716	protein_coding	Plasma vs other cells single cell downregulation significant results
FLNA	1.95697e-08	-1.0618	0.107	0.219	0.000545974	ENSG00000196924	protein_coding	Plasma vs other cells single cell downregulation significant results
CORO1A	1.9758e-08	-1.58499	0.082	0.22	0.000551229	ENSG00000102879	protein_coding	Plasma vs other cells single cell downregulation significant results
LCP2	1.97619e-08	-2.00944	0.032	0.127	0.000551337	ENSG00000043462	protein_coding	Plasma vs other cells single cell downregulation significant results
TTK	2.03088e-08	-5.81562	0	0.055	0.000566595	ENSG00000112742	protein_coding	Plasma vs other cells single cell downregulation significant results
APAF1	2.10712e-08	-3.09496	0.018	0.103	0.000587867	ENSG00000120868	protein_coding	Plasma vs other cells single cell downregulation significant results
POLR2G	2.13577e-08	-1.83231	0.032	0.14	0.000595858	ENSG00000168002	protein_coding	Plasma vs other cells single cell downregulation significant results
RAB37	2.32411e-08	-1.06017	0.029	0.113	0.000648403	ENSG00000172794	protein_coding	Plasma vs other cells single cell downregulation significant results
CLTA	2.43084e-08	-1.28395	0.114	0.267	0.000678179	ENSG00000122705	protein_coding	Plasma vs other cells single cell downregulation significant results
ARSD	2.46757e-08	-4.06881	0.007	0.075	0.000688428	ENSG00000006756	protein_coding	Plasma vs other cells single cell downregulation significant results
MACF1	2.51338e-08	-1.17971	0.268	0.441	0.000701207	ENSG00000127603	protein_coding	Plasma vs other cells single cell downregulation significant results
TREM1	2.53617e-08	-5.96923	0	0.047	0.000707565	ENSG00000124731	protein_coding	Plasma vs other cells single cell downregulation significant results
TFDP2	2.57808e-08	-1.80472	0.104	0.241	0.00071926	ENSG00000114126	protein_coding	Plasma vs other cells single cell downregulation significant results
SLC25A3	2.60256e-08	-1.15653	0.236	0.402	0.00072609	ENSG00000075415	protein_coding	Plasma vs other cells single cell downregulation significant results
C21orf58	2.78438e-08	-5.99468	0	0.059	0.000776814	ENSG00000160298	protein_coding	Plasma vs other cells single cell downregulation significant results
NEDD4	2.80818e-08	-6.23224	0	0.066	0.000783454	ENSG00000069869	protein_coding	Plasma vs other cells single cell downregulation significant results
TFPI	2.98086e-08	-3.88673	0.007	0.108	0.000831631	ENSG00000003436	protein_coding	Plasma vs other cells single cell downregulation significant results
PA2G4	2.98344e-08	-1.12162	0.264	0.408	0.000832349	ENSG00000170515	protein_coding	Plasma vs other cells single cell downregulation significant results
PTTG1IP	3.27404e-08	-1.6345	0.146	0.321	0.000913425	ENSG00000183255	protein_coding	Plasma vs other cells single cell downregulation significant results
UBAC2	3.28943e-08	-3.55723	0.004	0.078	0.000917717	ENSG00000134882	protein_coding	Plasma vs other cells single cell downregulation significant results
SMS	3.32267e-08	-2.67173	0.029	0.137	0.00092699	ENSG00000102172	protein_coding	Plasma vs other cells single cell downregulation significant results
PRPF40A	3.355e-08	-0.908935	0.3	0.423	0.00093601	ENSG00000196504	protein_coding	Plasma vs other cells single cell downregulation significant results
MS4A3	3.37952e-08	-3.72771	0.007	0.073	0.000942853	ENSG00000284903	protein_coding	Plasma vs other cells single cell downregulation significant results
MS4A3	3.37952e-08	-3.72771	0.007	0.073	0.000942853	ENSG00000149516	protein_coding	Plasma vs other cells single cell downregulation significant results
PNN	3.49024e-08	-0.872392	0.336	0.419	0.000973742	ENSG00000100941	protein_coding	Plasma vs other cells single cell downregulation significant results
SLPI	3.52934e-08	-4.67198	0	0.02	0.000984651	ENSG00000124107	protein_coding	Plasma vs other cells single cell downregulation significant results
TPX2	3.69585e-08	-2.71842	0.025	0.122	0.00103111	ENSG00000088325	protein_coding	Plasma vs other cells single cell downregulation significant results
GIMAP7	3.76125e-08	-4.61707	0.007	0.077	0.00104935	ENSG00000179144	protein_coding	Plasma vs other cells single cell downregulation significant results
CPNE8	3.85806e-08	-3.18865	0.007	0.066	0.00107636	ENSG00000139117	protein_coding	Plasma vs other cells single cell downregulation significant results
LRPPRC	3.91454e-08	-1.84354	0.1	0.255	0.00109212	ENSG00000138095	protein_coding	Plasma vs other cells single cell downregulation significant results
PGK1	4.06543e-08	-1.17005	0.214	0.367	0.00113421	ENSG00000102144	protein_coding	Plasma vs other cells single cell downregulation significant results
PLD4	4.33312e-08	-5.9827	0	0.057	0.0012089	ENSG00000166428	protein_coding	Plasma vs other cells single cell downregulation significant results
MT-ND4L	4.50424e-08	-0.869812	0.457	0.632	0.00125664	ENSG00000212907	protein_coding	Plasma vs other cells single cell downregulation significant results
MCM6	4.68539e-08	-2.57595	0.021	0.129	0.00130718	ENSG00000076003	protein_coding	Plasma vs other cells single cell downregulation significant results
NIPBL	4.73544e-08	-1.03199	0.257	0.383	0.00132114	ENSG00000164190	protein_coding	Plasma vs other cells single cell downregulation significant results
ARL6IP5	4.76133e-08	-0.922692	0.336	0.457	0.00132836	ENSG00000144746	protein_coding	Plasma vs other cells single cell downregulation significant results
KCNE3	4.85827e-08	-4.30194	0.004	0.069	0.00135541	ENSG00000175538	protein_coding	Plasma vs other cells single cell downregulation significant results
BCAT1	4.95103e-08	-2.43137	0.025	0.139	0.00138129	ENSG00000060982	protein_coding	Plasma vs other cells single cell downregulation significant results
SMARCE1	4.95403e-08	-1.36996	0.146	0.296	0.00138212	ENSG00000073584	protein_coding	Plasma vs other cells single cell downregulation significant results
MCEMP1	5.03074e-08	-4.8412	0.007	0.046	0.00140353	ENSG00000183019	protein_coding	Plasma vs other cells single cell downregulation significant results
WASF2	5.22163e-08	-1.23863	0.2	0.347	0.00145678	ENSG00000158195	protein_coding	Plasma vs other cells single cell downregulation significant results
MGST2	5.33554e-08	-2.34478	0.029	0.139	0.00148856	ENSG00000085871	protein_coding	Plasma vs other cells single cell downregulation significant results
TMEM170B	5.34417e-08	-1.47396	0.043	0.101	0.00149097	ENSG00000205269	protein_coding	Plasma vs other cells single cell downregulation significant results
KIF13A	5.47375e-08	-6.03161	0	0.057	0.00152712	ENSG00000137177	protein_coding	Plasma vs other cells single cell downregulation significant results
GNAI3	5.47561e-08	-2.29687	0.057	0.17	0.00152764	ENSG00000065135	protein_coding	Plasma vs other cells single cell downregulation significant results
GGCT	5.59288e-08	-1.94927	0.071	0.2	0.00156036	ENSG00000006625	protein_coding	Plasma vs other cells single cell downregulation significant results
MAML3	5.66285e-08	-6.14675	0	0.058	0.00157988	ENSG00000196782	protein_coding	Plasma vs other cells single cell downregulation significant results
BIN2	5.84518e-08	-1.42316	0.139	0.265	0.00163075	ENSG00000110934	protein_coding	Plasma vs other cells single cell downregulation significant results
NCKAP1L	5.85812e-08	-1.50445	0.079	0.195	0.00163436	ENSG00000123338	protein_coding	Plasma vs other cells single cell downregulation significant results
SYPL1	5.86365e-08	-1.86964	0.029	0.13	0.0016359	ENSG00000008282	protein_coding	Plasma vs other cells single cell downregulation significant results
ARL4A	5.92863e-08	-1.12562	0.121	0.223	0.00165403	ENSG00000122644	protein_coding	Plasma vs other cells single cell downregulation significant results
XPO1	5.99834e-08	-1.40842	0.129	0.28	0.00167348	ENSG00000082898	protein_coding	Plasma vs other cells single cell downregulation significant results
BCL2A1	6.15159e-08	-2.30759	0.05	0.099	0.00171623	ENSG00000140379	protein_coding	Plasma vs other cells single cell downregulation significant results
ARHGAP4	6.31675e-08	-1.8784	0.046	0.161	0.00176231	ENSG00000089820	protein_coding	Plasma vs other cells single cell downregulation significant results
AP2S1	6.38319e-08	-1.86026	0.05	0.166	0.00178085	ENSG00000042753	protein_coding	Plasma vs other cells single cell downregulation significant results
CCNA2	6.66221e-08	-2.47047	0.007	0.078	0.00185869	ENSG00000145386	protein_coding	Plasma vs other cells single cell downregulation significant results
OLA1	6.68915e-08	-1.67297	0.111	0.249	0.00186621	ENSG00000138430	protein_coding	Plasma vs other cells single cell downregulation significant results
SNTB1	6.83815e-08	-2.57005	0.021	0.089	0.00190777	ENSG00000172164	protein_coding	Plasma vs other cells single cell downregulation significant results
CSF2RA	6.85286e-08	-5.49528	0.004	0.067	0.00191188	ENSG00000292357	protein_coding	Plasma vs other cells single cell downregulation significant results
CSF2RA	6.85286e-08	-5.49528	0.004	0.067	0.00191188	ENSG00000198223	protein_coding	Plasma vs other cells single cell downregulation significant results
MAD2L1	6.85374e-08	-2.88184	0.014	0.104	0.00191213	ENSG00000164109	protein_coding	Plasma vs other cells single cell downregulation significant results
FRMD4B	6.87817e-08	-5.99851	0	0.049	0.00191894	ENSG00000114541	protein_coding	Plasma vs other cells single cell downregulation significant results
MKI67	6.88363e-08	-1.98551	0.061	0.172	0.00192046	ENSG00000148773	protein_coding	Plasma vs other cells single cell downregulation significant results
GATA2	7.03681e-08	-6.51964	0	0.064	0.0019632	ENSG00000179348	protein_coding	Plasma vs other cells single cell downregulation significant results
FRMD3	7.09599e-08	-2.09032	0.004	0.024	0.00197971	ENSG00000172159	protein_coding	Plasma vs other cells single cell downregulation significant results
VAV3	7.47925e-08	-2.60999	0.036	0.14	0.00208664	ENSG00000134215	protein_coding	Plasma vs other cells single cell downregulation significant results
IDH1	7.99566e-08	-2.48447	0.021	0.111	0.00223071	ENSG00000138413	protein_coding	Plasma vs other cells single cell downregulation significant results
STON2	8.15132e-08	-3.78999	0.007	0.086	0.00227414	ENSG00000140022	protein_coding	Plasma vs other cells single cell downregulation significant results
SNRPB	8.31071e-08	-1.26688	0.175	0.313	0.0023186	ENSG00000125835	protein_coding	Plasma vs other cells single cell downregulation significant results
DUSP3	8.46236e-08	-2.63862	0.014	0.097	0.00236091	ENSG00000108861	protein_coding	Plasma vs other cells single cell downregulation significant results
CLEC4A	8.46851e-08	-6.37177	0	0.053	0.00236263	ENSG00000111729	protein_coding	Plasma vs other cells single cell downregulation significant results
PLBD1	8.51243e-08	-4.46094	0.007	0.073	0.00237488	ENSG00000121316	protein_coding	Plasma vs other cells single cell downregulation significant results
KCNAB2	8.74498e-08	-2.18225	0.036	0.136	0.00243976	ENSG00000069424	protein_coding	Plasma vs other cells single cell downregulation significant results
PBX3	8.78066e-08	-2.79009	0.011	0.067	0.00244972	ENSG00000167081	protein_coding	Plasma vs other cells single cell downregulation significant results
RASGRP2	9.05367e-08	-1.72344	0.032	0.141	0.00252588	ENSG00000068831	protein_coding	Plasma vs other cells single cell downregulation significant results
SRRM1	9.1322e-08	-0.895695	0.304	0.416	0.00254779	ENSG00000133226	protein_coding	Plasma vs other cells single cell downregulation significant results
TRIM14	9.25694e-08	-2.41869	0.021	0.113	0.00258259	ENSG00000106785	protein_coding	Plasma vs other cells single cell downregulation significant results
DCK	9.33252e-08	-3.05022	0.014	0.106	0.00260368	ENSG00000156136	protein_coding	Plasma vs other cells single cell downregulation significant results
TAOK3	9.35255e-08	-1.31676	0.2	0.33	0.00260927	ENSG00000135090	protein_coding	Plasma vs other cells single cell downregulation significant results
PRR13	9.38806e-08	-1.1678	0.154	0.285	0.00261918	ENSG00000205352	protein_coding	Plasma vs other cells single cell downregulation significant results
PRTN3	9.96798e-08	-5.75757	0.007	0.086	0.00278097	ENSG00000277804	protein_coding	Plasma vs other cells single cell downregulation significant results
PRTN3	9.96798e-08	-5.75757	0.007	0.086	0.00278097	ENSG00000196415	protein_coding	Plasma vs other cells single cell downregulation significant results
HDGF	1.01977e-07	-1.24251	0.182	0.328	0.00284506	ENSG00000143321	protein_coding	Plasma vs other cells single cell downregulation significant results
EGFL7	1.02179e-07	-3.30076	0.014	0.128	0.00285068	ENSG00000172889	protein_coding	Plasma vs other cells single cell downregulation significant results
HADH	1.04808e-07	-1.9941	0.011	0.087	0.00292404	ENSG00000138796	protein_coding	Plasma vs other cells single cell downregulation significant results
ETS1	1.06317e-07	-2.8688	0.061	0.145	0.00296615	ENSG00000134954	protein_coding	Plasma vs other cells single cell downregulation significant results
LGALS8	1.06323e-07	-1.45247	0.046	0.14	0.00296631	ENSG00000116977	protein_coding	Plasma vs other cells single cell downregulation significant results
SSBP2	1.08493e-07	-3.63671	0.014	0.108	0.00302685	ENSG00000145687	protein_coding	Plasma vs other cells single cell downregulation significant results
GCNT1	1.08581e-07	-3.00598	0.004	0.064	0.00302932	ENSG00000187210	protein_coding	Plasma vs other cells single cell downregulation significant results
ZNF106	1.09518e-07	-1.04459	0.15	0.267	0.00305544	ENSG00000103994	protein_coding	Plasma vs other cells single cell downregulation significant results
GTSF1	1.19914e-07	-2.33717	0.018	0.1	0.00334547	ENSG00000170627	protein_coding	Plasma vs other cells single cell downregulation significant results
XRCC6	1.26518e-07	-1.1518	0.193	0.353	0.00352972	ENSG00000196419	protein_coding	Plasma vs other cells single cell downregulation significant results
DNAJB6	1.26928e-07	-1.24461	0.143	0.278	0.00354116	ENSG00000105993	protein_coding	Plasma vs other cells single cell downregulation significant results
CPT1A	1.27342e-07	-1.45916	0.146	0.266	0.0035527	ENSG00000110090	protein_coding	Plasma vs other cells single cell downregulation significant results
STAB1	1.30191e-07	-2.63165	0.011	0.079	0.00363219	ENSG00000010327	protein_coding	Plasma vs other cells single cell downregulation significant results
YEATS4	1.35008e-07	-1.65597	0.057	0.179	0.00376659	ENSG00000127337	protein_coding	Plasma vs other cells single cell downregulation significant results
E2F3	1.38641e-07	-2.42717	0.039	0.14	0.00386795	ENSG00000112242	protein_coding	Plasma vs other cells single cell downregulation significant results
RPL36	1.39527e-07	-0.596363	0.664	0.743	0.00389265	ENSG00000130255	protein_coding	Plasma vs other cells single cell downregulation significant results
KDM1B	1.53636e-07	-3.19923	0.021	0.092	0.00428629	ENSG00000165097	protein_coding	Plasma vs other cells single cell downregulation significant results
GMPS	1.56555e-07	-1.55413	0.057	0.167	0.00436773	ENSG00000163655	protein_coding	Plasma vs other cells single cell downregulation significant results
POLA1	1.56743e-07	-2.00037	0.014	0.093	0.00437297	ENSG00000101868	protein_coding	Plasma vs other cells single cell downregulation significant results
DUT	1.61773e-07	-1.16179	0.261	0.408	0.00451331	ENSG00000128951	protein_coding	Plasma vs other cells single cell downregulation significant results
CDK2AP1	1.61974e-07	-1.36305	0.039	0.138	0.00451892	ENSG00000111328	protein_coding	Plasma vs other cells single cell downregulation significant results
HOXB3	1.66541e-07	-2.67149	0.011	0.069	0.00464632	ENSG00000120093	protein_coding	Plasma vs other cells single cell downregulation significant results
VAPA	1.6704e-07	-0.720232	0.314	0.377	0.00466024	ENSG00000101558	protein_coding	Plasma vs other cells single cell downregulation significant results
NEGR1	1.69653e-07	-3.62987	0.004	0.063	0.00473314	ENSG00000172260	protein_coding	Plasma vs other cells single cell downregulation significant results
RAD21	1.72999e-07	-1.00234	0.268	0.363	0.0048265	ENSG00000164754	protein_coding	Plasma vs other cells single cell downregulation significant results
NFE2	1.9208e-07	-3.27642	0.007	0.081	0.00535884	ENSG00000123405	protein_coding	Plasma vs other cells single cell downregulation significant results
MRE11	1.95624e-07	-2.60843	0.029	0.134	0.00545771	ENSG00000020922	protein_coding	Plasma vs other cells single cell downregulation significant results
ATP2B4	1.9574e-07	-2.08132	0.039	0.154	0.00546094	ENSG00000058668	protein_coding	Plasma vs other cells single cell downregulation significant results
PCM1	1.96002e-07	-0.937832	0.282	0.425	0.00546827	ENSG00000078674	protein_coding	Plasma vs other cells single cell downregulation significant results
TSPAN32	1.98366e-07	-3.29187	0.007	0.066	0.0055342	ENSG00000064201	protein_coding	Plasma vs other cells single cell downregulation significant results
ZNF516	2.05868e-07	-2.69585	0.007	0.066	0.00574351	ENSG00000101493	protein_coding	Plasma vs other cells single cell downregulation significant results
DOCK2	2.15526e-07	-1.31058	0.118	0.235	0.00601297	ENSG00000134516	protein_coding	Plasma vs other cells single cell downregulation significant results
BRCA1	2.15725e-07	-1.521	0.029	0.118	0.00601852	ENSG00000012048	protein_coding	Plasma vs other cells single cell downregulation significant results
SPECC1	2.19996e-07	-1.75698	0.05	0.152	0.00613766	ENSG00000128487	protein_coding	Plasma vs other cells single cell downregulation significant results
CKAP5	2.20798e-07	-2.43705	0.025	0.126	0.00616005	ENSG00000175216	protein_coding	Plasma vs other cells single cell downregulation significant results
CBX5	2.23866e-07	-1.51175	0.121	0.265	0.00624563	ENSG00000094916	protein_coding	Plasma vs other cells single cell downregulation significant results
GPX4	2.30652e-07	-0.903469	0.25	0.378	0.00643496	ENSG00000167468	protein_coding	Plasma vs other cells single cell downregulation significant results
KBTBD11	2.36261e-07	-2.82481	0.007	0.057	0.00659143	ENSG00000273645	protein_coding	Plasma vs other cells single cell downregulation significant results
KBTBD11	2.36261e-07	-2.82481	0.007	0.057	0.00659143	ENSG00000176595	protein_coding	Plasma vs other cells single cell downregulation significant results
TRIM38	2.38273e-07	-1.53949	0.061	0.141	0.00664758	ENSG00000112343	protein_coding	Plasma vs other cells single cell downregulation significant results
SERPINB8	2.40649e-07	-3.03838	0.011	0.077	0.00671387	ENSG00000166401	protein_coding	Plasma vs other cells single cell downregulation significant results
POLR1D	2.60771e-07	-1.38494	0.132	0.265	0.00727526	ENSG00000186184	protein_coding	Plasma vs other cells single cell downregulation significant results
GOLGA8N	2.7078e-07	-3.64116	0.007	0.071	0.00755448	ENSG00000283589	protein_coding	Plasma vs other cells single cell downregulation significant results
GOLGA8N	2.7078e-07	-3.64116	0.007	0.071	0.00755448	ENSG00000232653	protein_coding	Plasma vs other cells single cell downregulation significant results
DPPA4	2.72314e-07	-5.85021	0	0.053	0.00759729	ENSG00000121570	protein_coding	Plasma vs other cells single cell downregulation significant results
NUP214	2.83421e-07	-1.55684	0.061	0.169	0.00790717	ENSG00000126883	protein_coding	Plasma vs other cells single cell downregulation significant results
BCL7A	2.87829e-07	-2.54445	0.004	0.066	0.00803013	ENSG00000110987	protein_coding	Plasma vs other cells single cell downregulation significant results
FKBP1A	2.91611e-07	-1.375	0.132	0.263	0.00813566	ENSG00000088832	protein_coding	Plasma vs other cells single cell downregulation significant results
LGALS9	2.92286e-07	-2.76447	0.018	0.113	0.00815449	ENSG00000168961	protein_coding	Plasma vs other cells single cell downregulation significant results
PARVG	3.03982e-07	-1.47722	0.075	0.189	0.00848078	ENSG00000138964	protein_coding	Plasma vs other cells single cell downregulation significant results
NKG7	3.06845e-07	-3.7286	0.004	0.061	0.00856066	ENSG00000105374	protein_coding	Plasma vs other cells single cell downregulation significant results
RAC1	3.07346e-07	-1.34305	0.175	0.309	0.00857463	ENSG00000136238	protein_coding	Plasma vs other cells single cell downregulation significant results
RAD51AP1	3.08201e-07	-3.02783	0.014	0.094	0.0085985	ENSG00000111247	protein_coding	Plasma vs other cells single cell downregulation significant results
CD83	3.10132e-07	-6.05498	0	0.038	0.00865236	ENSG00000112149	protein_coding	Plasma vs other cells single cell downregulation significant results
SSH2	3.16372e-07	-3.21131	0.021	0.102	0.00882647	ENSG00000141298	protein_coding	Plasma vs other cells single cell downregulation significant results
SMG1	3.18283e-07	-0.937359	0.293	0.419	0.00887976	ENSG00000157106	protein_coding	Plasma vs other cells single cell downregulation significant results
RELL1	3.2959e-07	-2.50054	0.025	0.106	0.00919524	ENSG00000181826	protein_coding	Plasma vs other cells single cell downregulation significant results
IFITM3	3.45465e-07	-4.10566	0.007	0.08	0.00963814	ENSG00000142089	protein_coding	Plasma vs other cells single cell downregulation significant results
ZFR	3.47762e-07	-0.667177	0.254	0.314	0.0097022	ENSG00000056097	protein_coding	Plasma vs other cells single cell downregulation significant results
SRGN	4.51845e-199	-1.74477	0.896	0.758	1.2606e-194	ENSG00000122862	protein_coding	Plasma vs other cells single cell malignant samples downregulation significant results
LYZ	1.42297e-170	-3.98149	0.573	0.576	3.96994e-166	ENSG00000090382	protein_coding	Plasma vs other cells single cell malignant samples downregulation significant results
CFD	7.94801e-144	-3.38095	0.19	0.523	2.21741e-139	ENSG00000274619	protein_coding	Plasma vs other cells single cell malignant samples downregulation significant results
CFD	7.94801e-144	-3.38095	0.19	0.523	2.21741e-139	ENSG00000197766	protein_coding	Plasma vs other cells single cell malignant samples downregulation significant results
ANXA1	2.69243e-133	-3.22978	0.175	0.636	7.5116e-129	ENSG00000135046	protein_coding	Plasma vs other cells single cell malignant samples downregulation significant results
TMSB4X	2.72901e-130	-2.62648	0.555	0.95	7.61367e-126	ENSG00000205542	protein_coding	Plasma vs other cells single cell malignant samples downregulation significant results
APLP2	1.36198e-116	-2.46427	0.242	0.609	3.7998e-112	ENSG00000084234	protein_coding	Plasma vs other cells single cell malignant samples downregulation significant results
LCP1	2.24975e-105	-3.55166	0.128	0.667	6.27658e-101	ENSG00000136167	protein_coding	Plasma vs other cells single cell malignant samples downregulation significant results
TPM3	5.17929e-103	-2.04405	0.493	0.85	1.44497e-98	ENSG00000143549	protein_coding	Plasma vs other cells single cell malignant samples downregulation significant results
AIF1	7.04326e-103	-4.12638	0.052	0.613	1.965e-98	ENSG00000235588	protein_coding	Plasma vs other cells single cell malignant samples downregulation significant results
AIF1	7.04326e-103	-4.12638	0.052	0.613	1.965e-98	ENSG00000234836	protein_coding	Plasma vs other cells single cell malignant samples downregulation significant results
AIF1	7.04326e-103	-4.12638	0.052	0.613	1.965e-98	ENSG00000237727	protein_coding	Plasma vs other cells single cell malignant samples downregulation significant results
AIF1	7.04326e-103	-4.12638	0.052	0.613	1.965e-98	ENSG00000235985	protein_coding	Plasma vs other cells single cell malignant samples downregulation significant results
AIF1	7.04326e-103	-4.12638	0.052	0.613	1.965e-98	ENSG00000206428	protein_coding	Plasma vs other cells single cell malignant samples downregulation significant results
AIF1	7.04326e-103	-4.12638	0.052	0.613	1.965e-98	ENSG00000204472	protein_coding	Plasma vs other cells single cell malignant samples downregulation significant results
CSTA	9.77564e-102	-3.95573	0.038	0.38	2.72731e-97	ENSG00000121552	protein_coding	Plasma vs other cells single cell malignant samples downregulation significant results
S100A8	3.10808e-85	-4.00055	0.194	0.357	8.67123e-81	ENSG00000143546	protein_coding	Plasma vs other cells single cell malignant samples downregulation significant results
EMB	6.42852e-83	-1.5621	0.398	0.567	1.79349e-78	ENSG00000170571	protein_coding	Plasma vs other cells single cell malignant samples downregulation significant results
S100A4	4.73768e-80	-3.2826	0.171	0.62	1.32177e-75	ENSG00000196154	protein_coding	Plasma vs other cells single cell malignant samples downregulation significant results
RNASE2	8.15551e-80	-3.94117	0.052	0.306	2.27531e-75	ENSG00000169385	protein_coding	Plasma vs other cells single cell malignant samples downregulation significant results
ARHGDIB	3.25316e-79	-2.87666	0.171	0.692	9.07599e-75	ENSG00000111348	protein_coding	Plasma vs other cells single cell malignant samples downregulation significant results
MNDA	2.93523e-77	-4.33453	0.047	0.348	8.18899e-73	ENSG00000163563	protein_coding	Plasma vs other cells single cell malignant samples downregulation significant results
VCAN	3.5758e-77	-3.73008	0.081	0.287	9.97614e-73	ENSG00000038427	protein_coding	Plasma vs other cells single cell malignant samples downregulation significant results
LYST	7.22009e-77	-2.51902	0.137	0.424	2.01433e-72	ENSG00000143669	protein_coding	Plasma vs other cells single cell malignant samples downregulation significant results
S100A9	8.32291e-75	-3.82478	0.332	0.386	2.32201e-70	ENSG00000163220	protein_coding	Plasma vs other cells single cell malignant samples downregulation significant results
SERPINB1	1.50556e-74	-2.84421	0.213	0.632	4.20035e-70	ENSG00000021355	protein_coding	Plasma vs other cells single cell malignant samples downregulation significant results
ACTB	1.74929e-71	-1.78853	0.635	0.917	4.88035e-67	ENSG00000075624	protein_coding	Plasma vs other cells single cell malignant samples downregulation significant results
PTPRC	1.01769e-70	-2.92236	0.118	0.621	2.83925e-66	ENSG00000262418	protein_coding	Plasma vs other cells single cell malignant samples downregulation significant results
PTPRC	1.01769e-70	-2.92236	0.118	0.621	2.83925e-66	ENSG00000081237	protein_coding	Plasma vs other cells single cell malignant samples downregulation significant results
HMGB2	1.08943e-69	-2.35571	0.242	0.578	3.0394e-65	ENSG00000164104	protein_coding	Plasma vs other cells single cell malignant samples downregulation significant results
TYROBP	3.86723e-69	-4.50176	0.047	0.532	1.07892e-64	ENSG00000011600	protein_coding	Plasma vs other cells single cell malignant samples downregulation significant results
PLAC8	1.40095e-63	-2.66679	0.109	0.471	3.90851e-59	ENSG00000145287	protein_coding	Plasma vs other cells single cell malignant samples downregulation significant results
GAPDH	1.08118e-60	-2.4391	0.365	0.778	3.0164e-56	ENSG00000111640	protein_coding	Plasma vs other cells single cell malignant samples downregulation significant results
ENO1	1.4005e-60	-2.2308	0.251	0.674	3.90726e-56	ENSG00000074800	protein_coding	Plasma vs other cells single cell malignant samples downregulation significant results
TNFSF13B	2.37517e-60	-4.09091	0.033	0.302	6.62648e-56	ENSG00000102524	protein_coding	Plasma vs other cells single cell malignant samples downregulation significant results
S100A6	3.13863e-58	-2.32526	0.284	0.548	8.75647e-54	ENSG00000197956	protein_coding	Plasma vs other cells single cell malignant samples downregulation significant results
LAPTM5	1.08386e-55	-3.17107	0.085	0.495	3.02387e-51	ENSG00000162511	protein_coding	Plasma vs other cells single cell malignant samples downregulation significant results
TKT	1.24207e-52	-2.05281	0.237	0.585	3.46524e-48	ENSG00000163931	protein_coding	Plasma vs other cells single cell malignant samples downregulation significant results
MT-ND4	2.84523e-52	-1.27723	0.63	0.902	7.93791e-48	ENSG00000198886	protein_coding	Plasma vs other cells single cell malignant samples downregulation significant results
CAT	9.22622e-52	-2.20368	0.137	0.402	2.57402e-47	ENSG00000121691	protein_coding	Plasma vs other cells single cell malignant samples downregulation significant results
YBX1	2.88666e-51	-1.42572	0.692	0.869	8.05349e-47	ENSG00000065978	protein_coding	Plasma vs other cells single cell malignant samples downregulation significant results
CDC42	1.50013e-47	-1.67056	0.336	0.662	4.1852e-43	ENSG00000070831	protein_coding	Plasma vs other cells single cell malignant samples downregulation significant results
ITGB2	4.81712e-46	-3.78519	0.047	0.371	1.34393e-41	ENSG00000160255	protein_coding	Plasma vs other cells single cell malignant samples downregulation significant results
ZEB2	1.40098e-45	-4.01592	0.028	0.361	3.9086e-41	ENSG00000169554	protein_coding	Plasma vs other cells single cell malignant samples downregulation significant results
PLEK	3.38113e-45	-1.67196	0.256	0.475	9.433e-41	ENSG00000115956	protein_coding	Plasma vs other cells single cell malignant samples downregulation significant results
LST1	4.15149e-45	-4.22033	0.028	0.363	1.15822e-40	ENSG00000235915	protein_coding	Plasma vs other cells single cell malignant samples downregulation significant results
LST1	4.15149e-45	-4.22033	0.028	0.363	1.15822e-40	ENSG00000230791	protein_coding	Plasma vs other cells single cell malignant samples downregulation significant results
LST1	4.15149e-45	-4.22033	0.028	0.363	1.15822e-40	ENSG00000223465	protein_coding	Plasma vs other cells single cell malignant samples downregulation significant results
LST1	4.15149e-45	-4.22033	0.028	0.363	1.15822e-40	ENSG00000226182	protein_coding	Plasma vs other cells single cell malignant samples downregulation significant results
LST1	4.15149e-45	-4.22033	0.028	0.363	1.15822e-40	ENSG00000231048	protein_coding	Plasma vs other cells single cell malignant samples downregulation significant results
LST1	4.15149e-45	-4.22033	0.028	0.363	1.15822e-40	ENSG00000234514	protein_coding	Plasma vs other cells single cell malignant samples downregulation significant results
LST1	4.15149e-45	-4.22033	0.028	0.363	1.15822e-40	ENSG00000206433	protein_coding	Plasma vs other cells single cell malignant samples downregulation significant results
LST1	4.15149e-45	-4.22033	0.028	0.363	1.15822e-40	ENSG00000204482	protein_coding	Plasma vs other cells single cell malignant samples downregulation significant results
MGST1	1.91818e-44	-5.79367	0.009	0.295	5.35153e-40	ENSG00000008394	protein_coding	Plasma vs other cells single cell malignant samples downregulation significant results
FYB1	5.98414e-44	-4.02116	0.033	0.295	1.66952e-39	ENSG00000082074	protein_coding	Plasma vs other cells single cell malignant samples downregulation significant results
CTSG	1.40836e-42	-3.93022	0.043	0.178	3.92919e-38	ENSG00000100448	protein_coding	Plasma vs other cells single cell malignant samples downregulation significant results
ELANE	1.91125e-42	-5.37172	0.014	0.172	5.33221e-38	ENSG00000277571	protein_coding	Plasma vs other cells single cell malignant samples downregulation significant results
ELANE	1.91125e-42	-5.37172	0.014	0.172	5.33221e-38	ENSG00000197561	protein_coding	Plasma vs other cells single cell malignant samples downregulation significant results
PTMA	6.30588e-42	-1.18403	0.834	0.938	1.75928e-37	ENSG00000187514	protein_coding	Plasma vs other cells single cell malignant samples downregulation significant results
FTL	8.47999e-42	-0.582224	0.896	0.862	2.36583e-37	ENSG00000087086	protein_coding	Plasma vs other cells single cell malignant samples downregulation significant results
CD68	1.87669e-41	-5.38229	0.009	0.225	5.23577e-37	ENSG00000129226	protein_coding	Plasma vs other cells single cell malignant samples downregulation significant results
AZU1	2.9633e-41	-4.49081	0.009	0.178	8.2673e-37	ENSG00000278624	protein_coding	Plasma vs other cells single cell malignant samples downregulation significant results
AZU1	2.9633e-41	-4.49081	0.009	0.178	8.2673e-37	ENSG00000172232	protein_coding	Plasma vs other cells single cell malignant samples downregulation significant results
LGALS3	3.43819e-41	-1.77719	0.109	0.213	9.59219e-37	ENSG00000131981	protein_coding	Plasma vs other cells single cell malignant samples downregulation significant results
CD302	1.09236e-40	-3.47479	0.062	0.372	3.04759e-36	ENSG00000241399	protein_coding	Plasma vs other cells single cell malignant samples downregulation significant results
PABPC1	2.89701e-40	-1.12774	0.882	0.952	8.08236e-36	ENSG00000070756	protein_coding	Plasma vs other cells single cell malignant samples downregulation significant results
DEK	6.42942e-40	-3.71591	0.033	0.392	1.79375e-35	ENSG00000124795	protein_coding	Plasma vs other cells single cell malignant samples downregulation significant results
CST3	1.05214e-39	-5.29885	0.024	0.421	2.93537e-35	ENSG00000101439	protein_coding	Plasma vs other cells single cell malignant samples downregulation significant results
CD36	1.59577e-39	-7.94871	0.005	0.294	4.45204e-35	ENSG00000135218	protein_coding	Plasma vs other cells single cell malignant samples downregulation significant results
PLIN2	4.34331e-39	-2.46054	0.062	0.261	1.21174e-34	ENSG00000147872	protein_coding	Plasma vs other cells single cell malignant samples downregulation significant results
ELF1	3.37447e-38	-1.60054	0.18	0.431	9.41443e-34	ENSG00000120690	protein_coding	Plasma vs other cells single cell malignant samples downregulation significant results
HIF1A	5.73656e-38	-3.57484	0.043	0.274	1.60044e-33	ENSG00000100644	protein_coding	Plasma vs other cells single cell malignant samples downregulation significant results
IRS2	8.58219e-37	-4.00546	0.019	0.124	2.39435e-32	ENSG00000185950	protein_coding	Plasma vs other cells single cell malignant samples downregulation significant results
HLA-DRA	8.5963e-37	-3.38931	0.123	0.657	2.39828e-32	ENSG00000277263	protein_coding	Plasma vs other cells single cell malignant samples downregulation significant results
HLA-DRA	8.5963e-37	-3.38931	0.123	0.657	2.39828e-32	ENSG00000234794	protein_coding	Plasma vs other cells single cell malignant samples downregulation significant results
HLA-DRA	8.5963e-37	-3.38931	0.123	0.657	2.39828e-32	ENSG00000228987	protein_coding	Plasma vs other cells single cell malignant samples downregulation significant results
HLA-DRA	8.5963e-37	-3.38931	0.123	0.657	2.39828e-32	ENSG00000227993	protein_coding	Plasma vs other cells single cell malignant samples downregulation significant results
HLA-DRA	8.5963e-37	-3.38931	0.123	0.657	2.39828e-32	ENSG00000226260	protein_coding	Plasma vs other cells single cell malignant samples downregulation significant results
HLA-DRA	8.5963e-37	-3.38931	0.123	0.657	2.39828e-32	ENSG00000230726	protein_coding	Plasma vs other cells single cell malignant samples downregulation significant results
HLA-DRA	8.5963e-37	-3.38931	0.123	0.657	2.39828e-32	ENSG00000206308	protein_coding	Plasma vs other cells single cell malignant samples downregulation significant results
HLA-DRA	8.5963e-37	-3.38931	0.123	0.657	2.39828e-32	ENSG00000204287	protein_coding	Plasma vs other cells single cell malignant samples downregulation significant results
FCER1G	1.90836e-36	-3.8091	0.038	0.274	5.32413e-32	ENSG00000158869	protein_coding	Plasma vs other cells single cell malignant samples downregulation significant results
CLEC12A	6.89218e-36	-4.69197	0.014	0.286	1.92285e-31	ENSG00000172322	protein_coding	Plasma vs other cells single cell malignant samples downregulation significant results
RPS20	1.12905e-35	-1.14272	0.943	0.968	3.14994e-31	ENSG00000008988	protein_coding	Plasma vs other cells single cell malignant samples downregulation significant results
TLN1	6.19183e-35	-1.84511	0.232	0.536	1.72746e-30	ENSG00000137076	protein_coding	Plasma vs other cells single cell malignant samples downregulation significant results
RPS24	9.2726e-35	-1.35823	0.863	0.959	2.58696e-30	ENSG00000138326	protein_coding	Plasma vs other cells single cell malignant samples downregulation significant results
CLEC11A	2.66244e-34	-2.99305	0.033	0.245	7.42793e-30	ENSG00000105472	protein_coding	Plasma vs other cells single cell malignant samples downregulation significant results
SESN3	2.99e-34	-2.08324	0.052	0.154	8.34181e-30	ENSG00000149212	protein_coding	Plasma vs other cells single cell malignant samples downregulation significant results
S100A10	4.21602e-34	-3.23249	0.057	0.271	1.17623e-29	ENSG00000197747	protein_coding	Plasma vs other cells single cell malignant samples downregulation significant results
GPX1	2.40063e-33	-2.95372	0.199	0.633	6.69753e-29	ENSG00000233276	protein_coding	Plasma vs other cells single cell malignant samples downregulation significant results
MS4A6A	3.17077e-33	-5.2574	0.014	0.239	8.84613e-29	ENSG00000110077	protein_coding	Plasma vs other cells single cell malignant samples downregulation significant results
SERPINB10	3.84771e-33	-4.57593	0.005	0.082	1.07347e-28	ENSG00000242550	protein_coding	Plasma vs other cells single cell malignant samples downregulation significant results
ACTR2	6.03839e-33	-1.46465	0.374	0.629	1.68465e-28	ENSG00000138071	protein_coding	Plasma vs other cells single cell malignant samples downregulation significant results
IRAK3	8.89071e-33	-2.93221	0.038	0.294	2.48042e-28	ENSG00000090376	protein_coding	Plasma vs other cells single cell malignant samples downregulation significant results
SCPEP1	1.17128e-32	-1.76147	0.104	0.21	3.26776e-28	ENSG00000121064	protein_coding	Plasma vs other cells single cell malignant samples downregulation significant results
TSPO	5.94991e-32	-1.86091	0.223	0.474	1.65997e-27	ENSG00000100300	protein_coding	Plasma vs other cells single cell malignant samples downregulation significant results
FTH1	9.50162e-32	-1.2904	0.682	0.753	2.65086e-27	ENSG00000167996	protein_coding	Plasma vs other cells single cell malignant samples downregulation significant results
MRPL33	1.24668e-31	-1.66554	0.209	0.417	3.47812e-27	ENSG00000243147	protein_coding	Plasma vs other cells single cell malignant samples downregulation significant results
CTSD	1.78228e-31	-1.89653	0.114	0.27	4.97238e-27	ENSG00000117984	protein_coding	Plasma vs other cells single cell malignant samples downregulation significant results
IRF2BP2	2.07304e-31	-1.09192	0.284	0.46	5.78358e-27	ENSG00000168264	protein_coding	Plasma vs other cells single cell malignant samples downregulation significant results
MYB	2.27994e-31	-2.60674	0.019	0.26	6.36082e-27	ENSG00000118513	protein_coding	Plasma vs other cells single cell malignant samples downregulation significant results
ARPC1B	2.96298e-31	-2.47372	0.147	0.483	8.26642e-27	ENSG00000130429	protein_coding	Plasma vs other cells single cell malignant samples downregulation significant results
CYBB	1.00282e-30	-2.07409	0.147	0.292	2.79778e-26	ENSG00000165168	protein_coding	Plasma vs other cells single cell malignant samples downregulation significant results
ARPC3	1.01426e-30	-1.63903	0.294	0.628	2.82969e-26	ENSG00000111229	protein_coding	Plasma vs other cells single cell malignant samples downregulation significant results
HSP90AA1	2.04802e-30	-1.10602	0.483	0.729	5.71376e-26	ENSG00000080824	protein_coding	Plasma vs other cells single cell malignant samples downregulation significant results
HOXA9	2.21575e-30	-6.60496	0.005	0.211	6.18171e-26	ENSG00000078399	protein_coding	Plasma vs other cells single cell malignant samples downregulation significant results
VIM	5.95621e-30	-0.728561	0.768	0.706	1.66172e-25	ENSG00000026025	protein_coding	Plasma vs other cells single cell malignant samples downregulation significant results
ATP8B4	1.42069e-29	-3.66762	0.024	0.204	3.96359e-25	ENSG00000104043	protein_coding	Plasma vs other cells single cell malignant samples downregulation significant results
SYK	2.02268e-29	-3.52331	0.033	0.252	5.64307e-25	ENSG00000165025	protein_coding	Plasma vs other cells single cell malignant samples downregulation significant results
TFEC	8.49389e-29	-3.32532	0.019	0.164	2.36971e-24	ENSG00000105967	protein_coding	Plasma vs other cells single cell malignant samples downregulation significant results
RFLNB	1.46141e-28	-2.22056	0.071	0.267	4.07718e-24	ENSG00000283979	protein_coding	Plasma vs other cells single cell malignant samples downregulation significant results
RFLNB	1.46141e-28	-2.22056	0.071	0.267	4.07718e-24	ENSG00000183688	protein_coding	Plasma vs other cells single cell malignant samples downregulation significant results
HMGN2	3.18832e-28	-1.44653	0.341	0.564	8.8951e-24	ENSG00000198830	protein_coding	Plasma vs other cells single cell malignant samples downregulation significant results
FUT4	3.70291e-28	-2.25377	0.024	0.122	1.03308e-23	ENSG00000196371	protein_coding	Plasma vs other cells single cell malignant samples downregulation significant results
ANXA2	4.25094e-28	-1.49764	0.199	0.308	1.18597e-23	ENSG00000182718	protein_coding	Plasma vs other cells single cell malignant samples downregulation significant results
RPL19	5.4901e-28	-1.10056	0.938	0.963	1.53168e-23	ENSG00000108298	protein_coding	Plasma vs other cells single cell malignant samples downregulation significant results
CHD3	7.10851e-28	-6.74976	0.005	0.197	1.9832e-23	ENSG00000170004	protein_coding	Plasma vs other cells single cell malignant samples downregulation significant results
AHR	2.72089e-27	-4.92996	0.019	0.274	7.591e-23	ENSG00000106546	protein_coding	Plasma vs other cells single cell malignant samples downregulation significant results
CLU	6.40367e-27	-4.53789	0.005	0.109	1.78656e-22	ENSG00000120885	protein_coding	Plasma vs other cells single cell malignant samples downregulation significant results
CXCL8	1.7338e-26	-3.19409	0.038	0.143	4.83712e-22	ENSG00000169429	protein_coding	Plasma vs other cells single cell malignant samples downregulation significant results
ZFR	1.90532e-26	-0.885408	0.237	0.318	5.31566e-22	ENSG00000056097	protein_coding	Plasma vs other cells single cell malignant samples downregulation significant results
SAMHD1	2.40671e-26	-2.85926	0.095	0.34	6.71448e-22	ENSG00000101347	protein_coding	Plasma vs other cells single cell malignant samples downregulation significant results
NCOA4	2.66977e-26	-1.83021	0.161	0.42	7.44839e-22	ENSG00000266412	protein_coding	Plasma vs other cells single cell malignant samples downregulation significant results
ARPC5	2.7382e-26	-1.8696	0.19	0.509	7.6393e-22	ENSG00000162704	protein_coding	Plasma vs other cells single cell malignant samples downregulation significant results
GLIPR1	5.35536e-26	-2.55278	0.09	0.322	1.49409e-21	ENSG00000139278	protein_coding	Plasma vs other cells single cell malignant samples downregulation significant results
DMXL2	5.98699e-26	-2.1838	0.047	0.177	1.67031e-21	ENSG00000104093	protein_coding	Plasma vs other cells single cell malignant samples downregulation significant results
VMP1	6.55011e-26	-0.8719	0.275	0.315	1.82742e-21	ENSG00000062716	protein_coding	Plasma vs other cells single cell malignant samples downregulation significant results
PLD3	2.03439e-25	-1.37718	0.104	0.156	5.67574e-21	ENSG00000105223	protein_coding	Plasma vs other cells single cell malignant samples downregulation significant results
GMFG	2.21061e-25	-1.60956	0.27	0.556	6.16739e-21	ENSG00000291873	protein_coding	Plasma vs other cells single cell malignant samples downregulation significant results
GMFG	2.21061e-25	-1.60956	0.27	0.556	6.16739e-21	ENSG00000130755	protein_coding	Plasma vs other cells single cell malignant samples downregulation significant results
STK17B	3.69248e-25	-1.15476	0.36	0.48	1.03016e-20	ENSG00000081320	protein_coding	Plasma vs other cells single cell malignant samples downregulation significant results
PTPRE	1.09761e-24	-4.52118	0.014	0.242	3.06223e-20	ENSG00000132334	protein_coding	Plasma vs other cells single cell malignant samples downregulation significant results
VAMP8	1.26819e-24	-2.0835	0.199	0.56	3.53811e-20	ENSG00000118640	protein_coding	Plasma vs other cells single cell malignant samples downregulation significant results
LRRFIP1	2.01867e-24	-1.93105	0.227	0.53	5.63189e-20	ENSG00000124831	protein_coding	Plasma vs other cells single cell malignant samples downregulation significant results
C1orf162	2.33714e-24	-4.71788	0.014	0.15	6.52039e-20	ENSG00000143110	protein_coding	Plasma vs other cells single cell malignant samples downregulation significant results
YWHAZ	3.32223e-24	-0.642966	0.592	0.666	9.2687e-20	ENSG00000164924	protein_coding	Plasma vs other cells single cell malignant samples downregulation significant results
MT-ATP6	4.25819e-24	-1.32557	0.502	0.803	1.18799e-19	ENSG00000198899	protein_coding	Plasma vs other cells single cell malignant samples downregulation significant results
EMILIN2	6.19191e-24	-3.22168	0.024	0.173	1.72748e-19	ENSG00000132205	protein_coding	Plasma vs other cells single cell malignant samples downregulation significant results
YWHAB	1.42236e-23	-1.07122	0.374	0.576	3.96825e-19	ENSG00000166913	protein_coding	Plasma vs other cells single cell malignant samples downregulation significant results
HCST	1.52908e-23	-3.0726	0.047	0.294	4.26597e-19	ENSG00000126264	protein_coding	Plasma vs other cells single cell malignant samples downregulation significant results
RGS18	2.06e-23	-4.86287	0.005	0.227	5.7472e-19	ENSG00000150681	protein_coding	Plasma vs other cells single cell malignant samples downregulation significant results
REL	2.20353e-23	-3.82638	0.019	0.266	6.14762e-19	ENSG00000162924	protein_coding	Plasma vs other cells single cell malignant samples downregulation significant results
MIS18BP1	2.55698e-23	-1.58715	0.147	0.356	7.13372e-19	ENSG00000129534	protein_coding	Plasma vs other cells single cell malignant samples downregulation significant results
MS4A7	3.71723e-23	-3.72328	0.028	0.174	1.03707e-18	ENSG00000166927	protein_coding	Plasma vs other cells single cell malignant samples downregulation significant results
METTL9	5.16586e-23	-1.15257	0.175	0.305	1.44122e-18	ENSG00000284548	protein_coding	Plasma vs other cells single cell malignant samples downregulation significant results
METTL9	5.16586e-23	-1.15257	0.175	0.305	1.44122e-18	ENSG00000197006	protein_coding	Plasma vs other cells single cell malignant samples downregulation significant results
NCF2	5.68435e-23	-3.82158	0.019	0.177	1.58588e-18	ENSG00000116701	protein_coding	Plasma vs other cells single cell malignant samples downregulation significant results
ARL4A	7.89751e-23	-0.929657	0.128	0.2	2.20333e-18	ENSG00000122644	protein_coding	Plasma vs other cells single cell malignant samples downregulation significant results
FCN1	1.17836e-22	-2.85132	0.047	0.157	3.2875e-18	ENSG00000085265	protein_coding	Plasma vs other cells single cell malignant samples downregulation significant results
CLEC2B	1.51434e-22	-3.48918	0.038	0.279	4.22487e-18	ENSG00000110852	protein_coding	Plasma vs other cells single cell malignant samples downregulation significant results
PFN1	2.47062e-22	-1.87897	0.265	0.599	6.89279e-18	ENSG00000108518	protein_coding	Plasma vs other cells single cell malignant samples downregulation significant results
LGALS1	3.20635e-22	-1.47761	0.322	0.488	8.94539e-18	ENSG00000100097	protein_coding	Plasma vs other cells single cell malignant samples downregulation significant results
CSGALNACT2	4.03529e-22	-3.07169	0.047	0.202	1.1258e-17	ENSG00000169826	protein_coding	Plasma vs other cells single cell malignant samples downregulation significant results
RIPOR2	4.17055e-22	-3.97881	0.033	0.284	1.16354e-17	ENSG00000111913	protein_coding	Plasma vs other cells single cell malignant samples downregulation significant results
GRN	7.44438e-22	-1.48095	0.161	0.286	2.07691e-17	ENSG00000030582	protein_coding	Plasma vs other cells single cell malignant samples downregulation significant results
AP1S2	8.51433e-22	-2.66022	0.047	0.203	2.37541e-17	ENSG00000182287	protein_coding	Plasma vs other cells single cell malignant samples downregulation significant results
RPL11	9.52992e-22	-0.921774	0.953	0.978	2.65875e-17	ENSG00000142676	protein_coding	Plasma vs other cells single cell malignant samples downregulation significant results
CDC42EP3	1.51389e-21	-2.65367	0.028	0.148	4.2236e-17	ENSG00000163171	protein_coding	Plasma vs other cells single cell malignant samples downregulation significant results
ARPC2	1.6469e-21	-1.14663	0.488	0.701	4.59468e-17	ENSG00000163466	protein_coding	Plasma vs other cells single cell malignant samples downregulation significant results
MSRB3	2.28531e-21	-2.00358	0.057	0.214	6.37579e-17	ENSG00000174099	protein_coding	Plasma vs other cells single cell malignant samples downregulation significant results
SPTLC2	2.79245e-21	-3.59019	0.028	0.343	7.79064e-17	ENSG00000100596	protein_coding	Plasma vs other cells single cell malignant samples downregulation significant results
HADHA	2.94106e-21	-1.64932	0.223	0.465	8.20526e-17	ENSG00000084754	protein_coding	Plasma vs other cells single cell malignant samples downregulation significant results
CREG1	4.50276e-21	-1.87988	0.09	0.285	1.25622e-16	ENSG00000143162	protein_coding	Plasma vs other cells single cell malignant samples downregulation significant results
BST1	4.9079e-21	-4.5739	0.005	0.093	1.36926e-16	ENSG00000109743	protein_coding	Plasma vs other cells single cell malignant samples downregulation significant results
AK2	4.92703e-21	-1.57104	0.104	0.254	1.37459e-16	ENSG00000004455	protein_coding	Plasma vs other cells single cell malignant samples downregulation significant results
FGL2	5.42039e-21	-4.80257	0.024	0.21	1.51223e-16	ENSG00000127951	protein_coding	Plasma vs other cells single cell malignant samples downregulation significant results
HNRNPA1	6.55031e-21	-1.60297	0.455	0.748	1.82747e-16	ENSG00000135486	protein_coding	Plasma vs other cells single cell malignant samples downregulation significant results
F13A1	7.36996e-21	-4.16243	0.009	0.132	2.05615e-16	ENSG00000124491	protein_coding	Plasma vs other cells single cell malignant samples downregulation significant results
AGTPBP1	8.05241e-21	-1.89924	0.071	0.196	2.24654e-16	ENSG00000135049	protein_coding	Plasma vs other cells single cell malignant samples downregulation significant results
PKM	9.2589e-21	-1.93687	0.123	0.336	2.58314e-16	ENSG00000067225	protein_coding	Plasma vs other cells single cell malignant samples downregulation significant results
VAPA	1.25079e-20	-0.828994	0.256	0.363	3.48957e-16	ENSG00000101558	protein_coding	Plasma vs other cells single cell malignant samples downregulation significant results
SMIM3	1.26127e-20	-2.32997	0.024	0.151	3.51882e-16	ENSG00000256235	protein_coding	Plasma vs other cells single cell malignant samples downregulation significant results
RPS3A	1.42797e-20	-1.1498	0.986	0.989	3.9839e-16	ENSG00000292158	protein_coding	Plasma vs other cells single cell malignant samples downregulation significant results
RPS3A	1.42797e-20	-1.1498	0.986	0.989	3.9839e-16	ENSG00000145425	protein_coding	Plasma vs other cells single cell malignant samples downregulation significant results
ZFAND5	2.66915e-20	-0.603536	0.237	0.321	7.44667e-16	ENSG00000107372	protein_coding	Plasma vs other cells single cell malignant samples downregulation significant results
BNIP2	3.6117e-20	-1.48409	0.114	0.31	1.00763e-15	ENSG00000140299	protein_coding	Plasma vs other cells single cell malignant samples downregulation significant results
MYADM	4.24271e-20	-2.24093	0.104	0.322	1.18367e-15	ENSG00000179820	protein_coding	Plasma vs other cells single cell malignant samples downregulation significant results
LAIR1	5.71663e-20	-3.70603	0.014	0.213	1.59488e-15	ENSG00000276163	protein_coding	Plasma vs other cells single cell malignant samples downregulation significant results
LAIR1	5.71663e-20	-3.70603	0.014	0.213	1.59488e-15	ENSG00000276053	protein_coding	Plasma vs other cells single cell malignant samples downregulation significant results
LAIR1	5.71663e-20	-3.70603	0.014	0.213	1.59488e-15	ENSG00000274110	protein_coding	Plasma vs other cells single cell malignant samples downregulation significant results
LAIR1	5.71663e-20	-3.70603	0.014	0.213	1.59488e-15	ENSG00000278154	protein_coding	Plasma vs other cells single cell malignant samples downregulation significant results
LAIR1	5.71663e-20	-3.70603	0.014	0.213	1.59488e-15	ENSG00000167613	protein_coding	Plasma vs other cells single cell malignant samples downregulation significant results
MT-ND4L	8.53215e-20	-1.01703	0.374	0.605	2.38038e-15	ENSG00000212907	protein_coding	Plasma vs other cells single cell malignant samples downregulation significant results
MYL12A	1.17185e-19	-1.25633	0.37	0.583	3.26933e-15	ENSG00000101608	protein_coding	Plasma vs other cells single cell malignant samples downregulation significant results
BAZ1A	1.26536e-19	-2.03925	0.09	0.288	3.53023e-15	ENSG00000198604	protein_coding	Plasma vs other cells single cell malignant samples downregulation significant results
APBB1IP	1.86333e-19	-3.81553	0.014	0.21	5.19852e-15	ENSG00000077420	protein_coding	Plasma vs other cells single cell malignant samples downregulation significant results
TAGLN2	2.21103e-19	-3.00424	0.109	0.474	6.16855e-15	ENSG00000158710	protein_coding	Plasma vs other cells single cell malignant samples downregulation significant results
GLIPR2	2.50184e-19	-3.17905	0.038	0.187	6.97987e-15	ENSG00000122694	protein_coding	Plasma vs other cells single cell malignant samples downregulation significant results
RNASE3	4.31635e-19	-4.44531	0.005	0.085	1.20422e-14	ENSG00000169397	protein_coding	Plasma vs other cells single cell malignant samples downregulation significant results
TMEM170B	6.45723e-19	-1.51184	0.043	0.099	1.8015e-14	ENSG00000205269	protein_coding	Plasma vs other cells single cell malignant samples downregulation significant results
USP15	6.65133e-19	-0.933363	0.346	0.427	1.85565e-14	ENSG00000135655	protein_coding	Plasma vs other cells single cell malignant samples downregulation significant results
HMGN1	6.73219e-19	-1.43854	0.242	0.469	1.87822e-14	ENSG00000205581	protein_coding	Plasma vs other cells single cell malignant samples downregulation significant results
NMI	7.98326e-19	-2.04304	0.085	0.307	2.22725e-14	ENSG00000123609	protein_coding	Plasma vs other cells single cell malignant samples downregulation significant results
RPL39	9.60225e-19	-1.05715	0.919	0.963	2.67893e-14	ENSG00000198918	protein_coding	Plasma vs other cells single cell malignant samples downregulation significant results
PLAUR	9.74196e-19	-4.86309	0.009	0.104	2.71791e-14	ENSG00000011422	protein_coding	Plasma vs other cells single cell malignant samples downregulation significant results
HMGB1	1.12874e-18	-0.940065	0.626	0.753	3.14908e-14	ENSG00000189403	protein_coding	Plasma vs other cells single cell malignant samples downregulation significant results
RILPL2	1.38228e-18	-4.30469	0.019	0.239	3.85643e-14	ENSG00000150977	protein_coding	Plasma vs other cells single cell malignant samples downregulation significant results
RPL12	1.55234e-18	-0.942266	0.905	0.946	4.33087e-14	ENSG00000197958	protein_coding	Plasma vs other cells single cell malignant samples downregulation significant results
FABP5	1.64239e-18	-2.20563	0.057	0.263	4.58211e-14	ENSG00000164687	protein_coding	Plasma vs other cells single cell malignant samples downregulation significant results
PSTPIP2	1.74744e-18	-7.19433	0	0.133	4.87517e-14	ENSG00000152229	protein_coding	Plasma vs other cells single cell malignant samples downregulation significant results
RNF130	1.98618e-18	-2.15015	0.052	0.264	5.54125e-14	ENSG00000113269	protein_coding	Plasma vs other cells single cell malignant samples downregulation significant results
ARL6IP1	2.74373e-18	-1.43532	0.147	0.339	7.65472e-14	ENSG00000170540	protein_coding	Plasma vs other cells single cell malignant samples downregulation significant results
MSN	2.91562e-18	-2.04263	0.175	0.419	8.13428e-14	ENSG00000147065	protein_coding	Plasma vs other cells single cell malignant samples downregulation significant results
HIP1	3.47014e-18	-2.00896	0.019	0.133	9.68135e-14	ENSG00000127946	protein_coding	Plasma vs other cells single cell malignant samples downregulation significant results
MPO	3.53613e-18	-3.59473	0.043	0.221	9.86545e-14	ENSG00000005381	protein_coding	Plasma vs other cells single cell malignant samples downregulation significant results
GNAQ	3.7774e-18	-2.84317	0.033	0.307	1.05386e-13	ENSG00000156052	protein_coding	Plasma vs other cells single cell malignant samples downregulation significant results
CD99	3.78328e-18	-3.55072	0.057	0.426	1.0555e-13	ENSG00000292348	protein_coding	Plasma vs other cells single cell malignant samples downregulation significant results
CD99	3.78328e-18	-3.55072	0.057	0.426	1.0555e-13	ENSG00000002586	protein_coding	Plasma vs other cells single cell malignant samples downregulation significant results
MT-ND2	3.78812e-18	-1.14835	0.725	0.915	1.05685e-13	ENSG00000198763	protein_coding	Plasma vs other cells single cell malignant samples downregulation significant results
LMO2	4.10562e-18	-3.05357	0.019	0.208	1.14543e-13	ENSG00000135363	protein_coding	Plasma vs other cells single cell malignant samples downregulation significant results
BCL6	5.13058e-18	-4.03818	0.009	0.076	1.43138e-13	ENSG00000113916	protein_coding	Plasma vs other cells single cell malignant samples downregulation significant results
COTL1	8.45081e-18	-3.35748	0.043	0.285	2.35769e-13	ENSG00000103187	protein_coding	Plasma vs other cells single cell malignant samples downregulation significant results
ALDOA	8.82135e-18	-1.96912	0.185	0.468	2.46107e-13	ENSG00000149925	protein_coding	Plasma vs other cells single cell malignant samples downregulation significant results
RASSF4	1.00248e-17	-5.21148	0.005	0.116	2.79681e-13	ENSG00000107551	protein_coding	Plasma vs other cells single cell malignant samples downregulation significant results
IGF2BP2	1.15785e-17	-5.15011	0.005	0.171	3.23028e-13	ENSG00000073792	protein_coding	Plasma vs other cells single cell malignant samples downregulation significant results
GAPT	1.20119e-17	-4.948	0.014	0.233	3.3512e-13	ENSG00000175857	protein_coding	Plasma vs other cells single cell malignant samples downregulation significant results
SH3BGRL	1.20773e-17	-1.8797	0.185	0.456	3.36944e-13	ENSG00000131171	protein_coding	Plasma vs other cells single cell malignant samples downregulation significant results
RPL38	1.52869e-17	-1.36894	0.673	0.835	4.2649e-13	ENSG00000172809	protein_coding	Plasma vs other cells single cell malignant samples downregulation significant results
OSBPL8	1.75171e-17	-1.45113	0.161	0.342	4.88709e-13	ENSG00000091039	protein_coding	Plasma vs other cells single cell malignant samples downregulation significant results
SKAP2	2.04096e-17	-1.91105	0.081	0.247	5.69408e-13	ENSG00000005020	protein_coding	Plasma vs other cells single cell malignant samples downregulation significant results
TPI1	2.10236e-17	-1.53688	0.237	0.464	5.86539e-13	ENSG00000111669	protein_coding	Plasma vs other cells single cell malignant samples downregulation significant results
DDX60L	2.12077e-17	-1.47521	0.019	0.107	5.91675e-13	ENSG00000181381	protein_coding	Plasma vs other cells single cell malignant samples downregulation significant results
CD74	2.27307e-17	-0.874158	0.654	0.636	6.34164e-13	ENSG00000019582	protein_coding	Plasma vs other cells single cell malignant samples downregulation significant results
DUSP6	2.38843e-17	-2.70373	0.095	0.356	6.66348e-13	ENSG00000139318	protein_coding	Plasma vs other cells single cell malignant samples downregulation significant results
IGFBP7	2.73082e-17	-5.05563	0.009	0.162	7.61873e-13	ENSG00000163453	protein_coding	Plasma vs other cells single cell malignant samples downregulation significant results
CCL5	2.74887e-17	-4.75122	0.009	0.131	7.66908e-13	ENSG00000274233	protein_coding	Plasma vs other cells single cell malignant samples downregulation significant results
CCL5	2.74887e-17	-4.75122	0.009	0.131	7.66908e-13	ENSG00000271503	protein_coding	Plasma vs other cells single cell malignant samples downregulation significant results
CES1	3.20328e-17	-4.27196	0.005	0.042	8.93683e-13	ENSG00000262243	protein_coding	Plasma vs other cells single cell malignant samples downregulation significant results
CES1	3.20328e-17	-4.27196	0.005	0.042	8.93683e-13	ENSG00000198848	protein_coding	Plasma vs other cells single cell malignant samples downregulation significant results
BZW1	4.37673e-17	-1.10611	0.27	0.395	1.22106e-12	ENSG00000082153	protein_coding	Plasma vs other cells single cell malignant samples downregulation significant results
ITGB1	4.85372e-17	-0.712721	0.213	0.376	1.35414e-12	ENSG00000150093	protein_coding	Plasma vs other cells single cell malignant samples downregulation significant results
MXD1	5.30063e-17	-1.76478	0.076	0.204	1.47882e-12	ENSG00000059728	protein_coding	Plasma vs other cells single cell malignant samples downregulation significant results
CSF3R	5.74795e-17	-7.52022	0	0.168	1.60362e-12	ENSG00000119535	protein_coding	Plasma vs other cells single cell malignant samples downregulation significant results
DEFB1	5.9385e-17	-1.40517	0.033	0.056	1.65678e-12	ENSG00000284881	protein_coding	Plasma vs other cells single cell malignant samples downregulation significant results
DEFB1	5.9385e-17	-1.40517	0.033	0.056	1.65678e-12	ENSG00000164825	protein_coding	Plasma vs other cells single cell malignant samples downregulation significant results
NDUFB9	5.97635e-17	-0.976739	0.223	0.343	1.66734e-12	ENSG00000147684	protein_coding	Plasma vs other cells single cell malignant samples downregulation significant results
DIAPH1	6.92972e-17	-2.19253	0.104	0.274	1.93332e-12	ENSG00000131504	protein_coding	Plasma vs other cells single cell malignant samples downregulation significant results
NIN	7.04534e-17	-1.86833	0.104	0.282	1.96558e-12	ENSG00000100503	protein_coding	Plasma vs other cells single cell malignant samples downregulation significant results
ERLIN1	7.15674e-17	-2.27439	0.043	0.17	1.99666e-12	ENSG00000107566	protein_coding	Plasma vs other cells single cell malignant samples downregulation significant results
FLT3	7.84537e-17	-3.92867	0.038	0.4	2.18878e-12	ENSG00000122025	protein_coding	Plasma vs other cells single cell malignant samples downregulation significant results
BTF3	8.25214e-17	-1.28939	0.483	0.73	2.30226e-12	ENSG00000145741	protein_coding	Plasma vs other cells single cell malignant samples downregulation significant results
GLUL	1.19879e-16	-2.14852	0.071	0.297	3.34451e-12	ENSG00000135821	protein_coding	Plasma vs other cells single cell malignant samples downregulation significant results
CR1	1.37488e-16	-3.27655	0.005	0.059	3.83579e-12	ENSG00000203710	protein_coding	Plasma vs other cells single cell malignant samples downregulation significant results
PIWIL4	1.46295e-16	-5.84327	0	0.059	4.08148e-12	ENSG00000134627	protein_coding	Plasma vs other cells single cell malignant samples downregulation significant results
NAIP	1.5384e-16	-1.86629	0.043	0.159	4.29198e-12	ENSG00000276068	protein_coding	Plasma vs other cells single cell malignant samples downregulation significant results
NAIP	1.5384e-16	-1.86629	0.043	0.159	4.29198e-12	ENSG00000278613	protein_coding	Plasma vs other cells single cell malignant samples downregulation significant results
NAIP	1.5384e-16	-1.86629	0.043	0.159	4.29198e-12	ENSG00000249437	protein_coding	Plasma vs other cells single cell malignant samples downregulation significant results
MT-ND1	1.78194e-16	-1.37382	0.417	0.682	4.97144e-12	ENSG00000198888	protein_coding	Plasma vs other cells single cell malignant samples downregulation significant results
NUFIP2	1.83092e-16	-1.60135	0.142	0.318	5.1081e-12	ENSG00000108256	protein_coding	Plasma vs other cells single cell malignant samples downregulation significant results
IL17RA	2.55024e-16	-1.99992	0.052	0.155	7.11491e-12	ENSG00000177663	protein_coding	Plasma vs other cells single cell malignant samples downregulation significant results
RPL37	2.69419e-16	-0.942572	0.863	0.923	7.51652e-12	ENSG00000145592	protein_coding	Plasma vs other cells single cell malignant samples downregulation significant results
HNRNPC	3.35228e-16	-1.05372	0.431	0.608	9.35253e-12	ENSG00000092199	protein_coding	Plasma vs other cells single cell malignant samples downregulation significant results
MCTP1	4.54353e-16	-2.13755	0.024	0.103	1.2676e-11	ENSG00000175471	protein_coding	Plasma vs other cells single cell malignant samples downregulation significant results
CFL1	5.05929e-16	-1.62326	0.218	0.531	1.41149e-11	ENSG00000172757	protein_coding	Plasma vs other cells single cell malignant samples downregulation significant results
HCK	6.15364e-16	-7.03745	0	0.12	1.71681e-11	ENSG00000101336	protein_coding	Plasma vs other cells single cell malignant samples downregulation significant results
AGTRAP	9.53767e-16	-4.75299	0.005	0.108	2.66091e-11	ENSG00000177674	protein_coding	Plasma vs other cells single cell malignant samples downregulation significant results
MCEMP1	9.6248e-16	-5.57567	0	0.043	2.68522e-11	ENSG00000183019	protein_coding	Plasma vs other cells single cell malignant samples downregulation significant results
DIAPH2	1.07687e-15	-2.05025	0.062	0.173	3.00437e-11	ENSG00000147202	protein_coding	Plasma vs other cells single cell malignant samples downregulation significant results
ATAD2	1.11281e-15	-2.55435	0.028	0.166	3.10464e-11	ENSG00000156802	protein_coding	Plasma vs other cells single cell malignant samples downregulation significant results
TLR4	1.15729e-15	-3.40135	0.014	0.117	3.22872e-11	ENSG00000136869	protein_coding	Plasma vs other cells single cell malignant samples downregulation significant results
VASP	1.32345e-15	-3.0808	0.043	0.217	3.69229e-11	ENSG00000125753	protein_coding	Plasma vs other cells single cell malignant samples downregulation significant results
NREP	1.35901e-15	-4.05684	0.014	0.2	3.79149e-11	ENSG00000134986	protein_coding	Plasma vs other cells single cell malignant samples downregulation significant results
CTSB	1.68389e-15	-2.07821	0.128	0.3	4.69789e-11	ENSG00000285132	protein_coding	Plasma vs other cells single cell malignant samples downregulation significant results
CTSB	1.68389e-15	-2.07821	0.128	0.3	4.69789e-11	ENSG00000164733	protein_coding	Plasma vs other cells single cell malignant samples downregulation significant results
HNRNPU	1.76504e-15	-0.885678	0.431	0.584	4.92428e-11	ENSG00000153187	protein_coding	Plasma vs other cells single cell malignant samples downregulation significant results
SLC2A3	1.86664e-15	-4.18773	0.009	0.114	5.20774e-11	ENSG00000059804	protein_coding	Plasma vs other cells single cell malignant samples downregulation significant results
CAPZB	2.21863e-15	-2.28576	0.095	0.336	6.18977e-11	ENSG00000077549	protein_coding	Plasma vs other cells single cell malignant samples downregulation significant results
ARHGEF6	2.40573e-15	-2.61978	0.038	0.216	6.71176e-11	ENSG00000129675	protein_coding	Plasma vs other cells single cell malignant samples downregulation significant results
MYH9	3.23064e-15	-1.77023	0.142	0.295	9.01316e-11	ENSG00000100345	protein_coding	Plasma vs other cells single cell malignant samples downregulation significant results
MGLL	4.19191e-15	-1.67767	0.014	0.078	1.1695e-10	ENSG00000074416	protein_coding	Plasma vs other cells single cell malignant samples downregulation significant results
GTSF1	4.39345e-15	-2.47705	0.014	0.131	1.22573e-10	ENSG00000170627	protein_coding	Plasma vs other cells single cell malignant samples downregulation significant results
MYO1F	5.84386e-15	-3.61928	0.014	0.164	1.63038e-10	ENSG00000142347	protein_coding	Plasma vs other cells single cell malignant samples downregulation significant results
TOP2A	6.10561e-15	-3.05506	0.009	0.127	1.70341e-10	ENSG00000131747	protein_coding	Plasma vs other cells single cell malignant samples downregulation significant results
ARRB2	6.59982e-15	-2.89273	0.038	0.189	1.84128e-10	ENSG00000141480	protein_coding	Plasma vs other cells single cell malignant samples downregulation significant results
ID2	6.91249e-15	-0.982547	0.109	0.269	1.92851e-10	ENSG00000115738	protein_coding	Plasma vs other cells single cell malignant samples downregulation significant results
CPD	9.54688e-15	-1.89902	0.047	0.125	2.66348e-10	ENSG00000108582	protein_coding	Plasma vs other cells single cell malignant samples downregulation significant results
HOXA10	1.04336e-14	-5.35922	0.005	0.118	2.91088e-10	ENSG00000253293	protein_coding	Plasma vs other cells single cell malignant samples downregulation significant results
MFSD1	1.12025e-14	-1.28342	0.166	0.306	3.12538e-10	ENSG00000118855	protein_coding	Plasma vs other cells single cell malignant samples downregulation significant results
TUBA1B	1.25421e-14	-2.19195	0.076	0.358	3.49911e-10	ENSG00000123416	protein_coding	Plasma vs other cells single cell malignant samples downregulation significant results
LTB4R	1.77548e-14	-6.65783	0	0.105	4.95341e-10	ENSG00000285456	protein_coding	Plasma vs other cells single cell malignant samples downregulation significant results
LTB4R	1.77548e-14	-6.65783	0	0.105	4.95341e-10	ENSG00000213903	protein_coding	Plasma vs other cells single cell malignant samples downregulation significant results
PYGL	1.8209e-14	-3.79759	0.005	0.131	5.08012e-10	ENSG00000100504	protein_coding	Plasma vs other cells single cell malignant samples downregulation significant results
ACTG1	2.09915e-14	-1.86912	0.37	0.695	5.85642e-10	ENSG00000291420	protein_coding	Plasma vs other cells single cell malignant samples downregulation significant results
ACTG1	2.09915e-14	-1.86912	0.37	0.695	5.85642e-10	ENSG00000184009	protein_coding	Plasma vs other cells single cell malignant samples downregulation significant results
HLA-DRB1	2.53515e-14	-3.51035	0.062	0.45	7.07281e-10	ENSG00000228080	protein_coding	Plasma vs other cells single cell malignant samples downregulation significant results
HLA-DRB1	2.53515e-14	-3.51035	0.062	0.45	7.07281e-10	ENSG00000236884	protein_coding	Plasma vs other cells single cell malignant samples downregulation significant results
HLA-DRB1	2.53515e-14	-3.51035	0.062	0.45	7.07281e-10	ENSG00000206240	protein_coding	Plasma vs other cells single cell malignant samples downregulation significant results
HLA-DRB1	2.53515e-14	-3.51035	0.062	0.45	7.07281e-10	ENSG00000229074	protein_coding	Plasma vs other cells single cell malignant samples downregulation significant results
HLA-DRB1	2.53515e-14	-3.51035	0.062	0.45	7.07281e-10	ENSG00000206306	protein_coding	Plasma vs other cells single cell malignant samples downregulation significant results
HLA-DRB1	2.53515e-14	-3.51035	0.062	0.45	7.07281e-10	ENSG00000196126	protein_coding	Plasma vs other cells single cell malignant samples downregulation significant results
CFP	3.74564e-14	-7.23903	0	0.133	1.045e-09	ENSG00000126759	protein_coding	Plasma vs other cells single cell malignant samples downregulation significant results
TUBB	4.44006e-14	-2.57491	0.09	0.352	1.23873e-09	ENSG00000224156	protein_coding	Plasma vs other cells single cell malignant samples downregulation significant results
TUBB	4.44006e-14	-2.57491	0.09	0.352	1.23873e-09	ENSG00000235067	protein_coding	Plasma vs other cells single cell malignant samples downregulation significant results
TUBB	4.44006e-14	-2.57491	0.09	0.352	1.23873e-09	ENSG00000232421	protein_coding	Plasma vs other cells single cell malignant samples downregulation significant results
TUBB	4.44006e-14	-2.57491	0.09	0.352	1.23873e-09	ENSG00000227739	protein_coding	Plasma vs other cells single cell malignant samples downregulation significant results
TUBB	4.44006e-14	-2.57491	0.09	0.352	1.23873e-09	ENSG00000229684	protein_coding	Plasma vs other cells single cell malignant samples downregulation significant results
TUBB	4.44006e-14	-2.57491	0.09	0.352	1.23873e-09	ENSG00000232575	protein_coding	Plasma vs other cells single cell malignant samples downregulation significant results
TUBB	4.44006e-14	-2.57491	0.09	0.352	1.23873e-09	ENSG00000183311	protein_coding	Plasma vs other cells single cell malignant samples downregulation significant results
TUBB	4.44006e-14	-2.57491	0.09	0.352	1.23873e-09	ENSG00000196230	protein_coding	Plasma vs other cells single cell malignant samples downregulation significant results
NAP1L1	4.53237e-14	-1.33615	0.45	0.691	1.26449e-09	ENSG00000187109	protein_coding	Plasma vs other cells single cell malignant samples downregulation significant results
LY86	5.05936e-14	-4.9204	0.009	0.166	1.41151e-09	ENSG00000112799	protein_coding	Plasma vs other cells single cell malignant samples downregulation significant results
SH3BGRL3	5.12608e-14	-2.55942	0.133	0.444	1.43013e-09	ENSG00000142669	protein_coding	Plasma vs other cells single cell malignant samples downregulation significant results
PTBP3	5.34593e-14	-1.95043	0.133	0.351	1.49146e-09	ENSG00000119314	protein_coding	Plasma vs other cells single cell malignant samples downregulation significant results
TACC3	7.50645e-14	-3.32902	0.014	0.164	2.09422e-09	ENSG00000013810	protein_coding	Plasma vs other cells single cell malignant samples downregulation significant results
MYL6	9.07861e-14	-0.610236	0.659	0.765	2.53284e-09	ENSG00000092841	protein_coding	Plasma vs other cells single cell malignant samples downregulation significant results
MAP4K4	9.5118e-14	-2.58688	0.033	0.137	2.6537e-09	ENSG00000071054	protein_coding	Plasma vs other cells single cell malignant samples downregulation significant results
MEGF9	1.05014e-13	-2.05656	0.062	0.153	2.9298e-09	ENSG00000106780	protein_coding	Plasma vs other cells single cell malignant samples downregulation significant results
CRIP1	1.24275e-13	-2.69333	0.062	0.363	3.46715e-09	ENSG00000213145	protein_coding	Plasma vs other cells single cell malignant samples downregulation significant results
PGD	1.25768e-13	-2.47773	0.062	0.219	3.5088e-09	ENSG00000142657	protein_coding	Plasma vs other cells single cell malignant samples downregulation significant results
RETN	1.27768e-13	-1.3343	0.024	0.054	3.56461e-09	ENSG00000104918	protein_coding	Plasma vs other cells single cell malignant samples downregulation significant results
SELL	1.29704e-13	-3.27966	0.024	0.213	3.61861e-09	ENSG00000188404	protein_coding	Plasma vs other cells single cell malignant samples downregulation significant results
TNFAIP2	1.36591e-13	-1.90297	0.081	0.219	3.81075e-09	ENSG00000185215	protein_coding	Plasma vs other cells single cell malignant samples downregulation significant results
MT-ATP8	1.38491e-13	-1.21694	0.294	0.516	3.86375e-09	ENSG00000228253	protein_coding	Plasma vs other cells single cell malignant samples downregulation significant results
SNW1	1.38819e-13	-1.97058	0.057	0.23	3.87291e-09	ENSG00000100603	protein_coding	Plasma vs other cells single cell malignant samples downregulation significant results
RPS4Y1	1.47525e-13	-2.74872	0.047	0.194	4.11581e-09	ENSG00000129824	protein_coding	Plasma vs other cells single cell malignant samples downregulation significant results
PCNA	1.47803e-13	-4.32952	0.009	0.164	4.12354e-09	ENSG00000132646	protein_coding	Plasma vs other cells single cell malignant samples downregulation significant results
SDCBP	1.78726e-13	-2.34062	0.052	0.197	4.98627e-09	ENSG00000137575	protein_coding	Plasma vs other cells single cell malignant samples downregulation significant results
SERPINA1	2.09954e-13	-4.7521	0.009	0.091	5.85751e-09	ENSG00000277377	protein_coding	Plasma vs other cells single cell malignant samples downregulation significant results
SERPINA1	2.09954e-13	-4.7521	0.009	0.091	5.85751e-09	ENSG00000197249	protein_coding	Plasma vs other cells single cell malignant samples downregulation significant results
MYL12B	2.24541e-13	-1.71577	0.185	0.489	6.26448e-09	ENSG00000118680	protein_coding	Plasma vs other cells single cell malignant samples downregulation significant results
HNMT	2.4074e-13	-3.48643	0.005	0.064	6.71641e-09	ENSG00000150540	protein_coding	Plasma vs other cells single cell malignant samples downregulation significant results
PROK2	2.66301e-13	-2.11351	0.014	0.068	7.42952e-09	ENSG00000163421	protein_coding	Plasma vs other cells single cell malignant samples downregulation significant results
CELF2	2.73212e-13	-2.14005	0.118	0.377	7.62234e-09	ENSG00000048740	protein_coding	Plasma vs other cells single cell malignant samples downregulation significant results
PNRC2	3.7904e-13	-1.32473	0.19	0.332	1.05748e-08	ENSG00000189266	protein_coding	Plasma vs other cells single cell malignant samples downregulation significant results
CEBPD	5.81489e-13	-4.66838	0.009	0.133	1.6223e-08	ENSG00000221869	protein_coding	Plasma vs other cells single cell malignant samples downregulation significant results
PTGER4	5.88249e-13	-3.56357	0.019	0.137	1.64116e-08	ENSG00000171522	protein_coding	Plasma vs other cells single cell malignant samples downregulation significant results
CNTLN	6.11117e-13	-3.16853	0.009	0.094	1.70496e-08	ENSG00000044459	protein_coding	Plasma vs other cells single cell malignant samples downregulation significant results
RNF24	6.35956e-13	-4.96055	0.005	0.112	1.77425e-08	ENSG00000101236	protein_coding	Plasma vs other cells single cell malignant samples downregulation significant results
CDK6	6.65174e-13	-1.86168	0.185	0.469	1.85577e-08	ENSG00000105810	protein_coding	Plasma vs other cells single cell malignant samples downregulation significant results
CAP1	6.86917e-13	-1.45108	0.346	0.562	1.91643e-08	ENSG00000131236	protein_coding	Plasma vs other cells single cell malignant samples downregulation significant results
STMN1	6.94999e-13	-2.88468	0.057	0.323	1.93898e-08	ENSG00000117632	protein_coding	Plasma vs other cells single cell malignant samples downregulation significant results
HHEX	7.13924e-13	-7.36878	0	0.152	1.99178e-08	ENSG00000152804	protein_coding	Plasma vs other cells single cell malignant samples downregulation significant results
BIN2	7.22769e-13	-1.68524	0.123	0.284	2.01645e-08	ENSG00000110934	protein_coding	Plasma vs other cells single cell malignant samples downregulation significant results
RPL22	7.64528e-13	-0.769127	0.839	0.879	2.13296e-08	ENSG00000116251	protein_coding	Plasma vs other cells single cell malignant samples downregulation significant results
DPYSL2	7.76712e-13	-3.58849	0.014	0.15	2.16695e-08	ENSG00000092964	protein_coding	Plasma vs other cells single cell malignant samples downregulation significant results
NUSAP1	7.87646e-13	-2.79423	0.024	0.136	2.19745e-08	ENSG00000137804	protein_coding	Plasma vs other cells single cell malignant samples downregulation significant results
BCL2A1	9.63239e-13	-2.76842	0.038	0.111	2.68734e-08	ENSG00000140379	protein_coding	Plasma vs other cells single cell malignant samples downregulation significant results
PYCARD	9.7751e-13	-2.40667	0.066	0.275	2.72716e-08	ENSG00000103490	protein_coding	Plasma vs other cells single cell malignant samples downregulation significant results
PRKAR2B	9.82788e-13	-4.53251	0.005	0.07	2.74188e-08	ENSG00000005249	protein_coding	Plasma vs other cells single cell malignant samples downregulation significant results
MPEG1	1.05147e-12	-7.52077	0	0.124	2.93348e-08	ENSG00000197629	protein_coding	Plasma vs other cells single cell malignant samples downregulation significant results
TLR2	1.05235e-12	-3.02571	0.009	0.106	2.93596e-08	ENSG00000137462	protein_coding	Plasma vs other cells single cell malignant samples downregulation significant results
RIPK2	1.18712e-12	-1.09125	0.057	0.129	3.31193e-08	ENSG00000104312	protein_coding	Plasma vs other cells single cell malignant samples downregulation significant results
CCL23	1.21328e-12	-5.12375	0	0.037	3.38494e-08	ENSG00000276114	protein_coding	Plasma vs other cells single cell malignant samples downregulation significant results
CCL23	1.21328e-12	-5.12375	0	0.037	3.38494e-08	ENSG00000274736	protein_coding	Plasma vs other cells single cell malignant samples downregulation significant results
PTPN12	1.37048e-12	-2.0493	0.028	0.114	3.82351e-08	ENSG00000127947	protein_coding	Plasma vs other cells single cell malignant samples downregulation significant results
FLNA	1.64549e-12	-0.969207	0.118	0.227	4.59074e-08	ENSG00000196924	protein_coding	Plasma vs other cells single cell malignant samples downregulation significant results
EIF4A1	1.7367e-12	-1.44198	0.299	0.553	4.84522e-08	ENSG00000161960	protein_coding	Plasma vs other cells single cell malignant samples downregulation significant results
MS4A3	1.85848e-12	-2.50753	0.009	0.044	5.18497e-08	ENSG00000284903	protein_coding	Plasma vs other cells single cell malignant samples downregulation significant results
MS4A3	1.85848e-12	-2.50753	0.009	0.044	5.18497e-08	ENSG00000149516	protein_coding	Plasma vs other cells single cell malignant samples downregulation significant results
TTC39C	2.05745e-12	-6.52577	0	0.09	5.74008e-08	ENSG00000168234	protein_coding	Plasma vs other cells single cell malignant samples downregulation significant results
DAZAP2	2.08058e-12	-1.34841	0.156	0.302	5.80462e-08	ENSG00000183283	protein_coding	Plasma vs other cells single cell malignant samples downregulation significant results
IFI30	2.11136e-12	-2.4598	0.1	0.217	5.89049e-08	ENSG00000216490	protein_coding	Plasma vs other cells single cell malignant samples downregulation significant results
COMMD8	2.39491e-12	-1.78275	0.071	0.185	6.68156e-08	ENSG00000169019	protein_coding	Plasma vs other cells single cell malignant samples downregulation significant results
CAPG	2.61187e-12	-1.98537	0.047	0.161	7.28687e-08	ENSG00000042493	protein_coding	Plasma vs other cells single cell malignant samples downregulation significant results
FRMD3	2.75686e-12	-2.08062	0.005	0.031	7.69137e-08	ENSG00000172159	protein_coding	Plasma vs other cells single cell malignant samples downregulation significant results
IRF8	2.98811e-12	-4.94002	0.005	0.108	8.33654e-08	ENSG00000140968	protein_coding	Plasma vs other cells single cell malignant samples downregulation significant results
TP53INP2	3.28309e-12	-1.24062	0.019	0.042	9.15949e-08	ENSG00000078804	protein_coding	Plasma vs other cells single cell malignant samples downregulation significant results
FBXL5	3.34819e-12	-0.956683	0.175	0.238	9.34111e-08	ENSG00000118564	protein_coding	Plasma vs other cells single cell malignant samples downregulation significant results
PTAFR	3.37593e-12	-2.40437	0.024	0.113	9.4185e-08	ENSG00000169403	protein_coding	Plasma vs other cells single cell malignant samples downregulation significant results
LPCAT2	3.43414e-12	-7.18361	0	0.141	9.5809e-08	ENSG00000087253	protein_coding	Plasma vs other cells single cell malignant samples downregulation significant results
NASP	3.54875e-12	-1.8485	0.114	0.33	9.90066e-08	ENSG00000132780	protein_coding	Plasma vs other cells single cell malignant samples downregulation significant results
NUCKS1	3.57581e-12	-1.4319	0.237	0.444	9.97614e-08	ENSG00000069275	protein_coding	Plasma vs other cells single cell malignant samples downregulation significant results
CD82	3.59842e-12	-3.60963	0.019	0.145	1.00392e-07	ENSG00000085117	protein_coding	Plasma vs other cells single cell malignant samples downregulation significant results
PDE4D	4.29942e-12	-1.87227	0.033	0.105	1.1995e-07	ENSG00000113448	protein_coding	Plasma vs other cells single cell malignant samples downregulation significant results
KBTBD11	4.57193e-12	-2.36331	0.009	0.049	1.27552e-07	ENSG00000273645	protein_coding	Plasma vs other cells single cell malignant samples downregulation significant results
KBTBD11	4.57193e-12	-2.36331	0.009	0.049	1.27552e-07	ENSG00000176595	protein_coding	Plasma vs other cells single cell malignant samples downregulation significant results
NCKAP1L	4.74308e-12	-2.23786	0.057	0.21	1.32327e-07	ENSG00000123338	protein_coding	Plasma vs other cells single cell malignant samples downregulation significant results
RNASE6	4.86447e-12	-2.18574	0.057	0.167	1.35714e-07	ENSG00000169413	protein_coding	Plasma vs other cells single cell malignant samples downregulation significant results
CA2	4.93578e-12	-2.6744	0.019	0.073	1.37703e-07	ENSG00000104267	protein_coding	Plasma vs other cells single cell malignant samples downregulation significant results
FAM200B	6.0718e-12	-4.25652	0.009	0.092	1.69397e-07	ENSG00000237765	protein_coding	Plasma vs other cells single cell malignant samples downregulation significant results
TALDO1	6.22694e-12	-2.11012	0.1	0.319	1.73725e-07	ENSG00000177156	protein_coding	Plasma vs other cells single cell malignant samples downregulation significant results
RCC2	7.58641e-12	-2.65712	0.043	0.222	2.11653e-07	ENSG00000281540	protein_coding	Plasma vs other cells single cell malignant samples downregulation significant results
RCC2	7.58641e-12	-2.65712	0.043	0.222	2.11653e-07	ENSG00000179051	protein_coding	Plasma vs other cells single cell malignant samples downregulation significant results
S100A12	7.83695e-12	-7.39607	0	0.074	2.18643e-07	ENSG00000163221	protein_coding	Plasma vs other cells single cell malignant samples downregulation significant results
GPCPD1	7.98247e-12	-1.07489	0.194	0.253	2.22703e-07	ENSG00000125772	protein_coding	Plasma vs other cells single cell malignant samples downregulation significant results
COMMD6	8.23216e-12	-1.49882	0.289	0.556	2.29669e-07	ENSG00000188243	protein_coding	Plasma vs other cells single cell malignant samples downregulation significant results
PCNX1	1.02014e-11	-2.06884	0.028	0.098	2.84608e-07	ENSG00000100731	protein_coding	Plasma vs other cells single cell malignant samples downregulation significant results
OGFRL1	1.16597e-11	-1.74071	0.085	0.18	3.25293e-07	ENSG00000119900	protein_coding	Plasma vs other cells single cell malignant samples downregulation significant results
PCLAF	1.29951e-11	-3.19025	0.028	0.187	3.62549e-07	ENSG00000166803	protein_coding	Plasma vs other cells single cell malignant samples downregulation significant results
ACTN1	1.33937e-11	-5.07871	0.005	0.097	3.7367e-07	ENSG00000072110	protein_coding	Plasma vs other cells single cell malignant samples downregulation significant results
SHTN1	1.48471e-11	-2.71054	0.005	0.056	4.1422e-07	ENSG00000187164	protein_coding	Plasma vs other cells single cell malignant samples downregulation significant results
FGR	1.53529e-11	-4.85045	0.009	0.116	4.28332e-07	ENSG00000000938	protein_coding	Plasma vs other cells single cell malignant samples downregulation significant results
TPP1	1.75784e-11	-1.16528	0.085	0.181	4.90421e-07	ENSG00000166340	protein_coding	Plasma vs other cells single cell malignant samples downregulation significant results
AP5B1	1.84855e-11	-1.25749	0.024	0.067	5.15727e-07	ENSG00000254470	protein_coding	Plasma vs other cells single cell malignant samples downregulation significant results
MORF4L1	1.86103e-11	-0.794237	0.517	0.631	5.1921e-07	ENSG00000185787	protein_coding	Plasma vs other cells single cell malignant samples downregulation significant results
RGS10	2.0318e-11	-3.37704	0.024	0.173	5.66851e-07	ENSG00000148908	protein_coding	Plasma vs other cells single cell malignant samples downregulation significant results
CHD1	2.24779e-11	-1.04152	0.128	0.267	6.27112e-07	ENSG00000153922	protein_coding	Plasma vs other cells single cell malignant samples downregulation significant results
PRKCB	2.25578e-11	-2.55206	0.052	0.2	6.2934e-07	ENSG00000166501	protein_coding	Plasma vs other cells single cell malignant samples downregulation significant results
HACD4	2.29409e-11	-2.73579	0.047	0.197	6.40029e-07	ENSG00000188921	protein_coding	Plasma vs other cells single cell malignant samples downregulation significant results
MKI67	2.99849e-11	-2.23205	0.043	0.125	8.36548e-07	ENSG00000148773	protein_coding	Plasma vs other cells single cell malignant samples downregulation significant results
AOAH	3.26641e-11	-2.02238	0.033	0.118	9.11297e-07	ENSG00000136250	protein_coding	Plasma vs other cells single cell malignant samples downregulation significant results
ARSD	3.36151e-11	-6.26836	0	0.084	9.37827e-07	ENSG00000006756	protein_coding	Plasma vs other cells single cell malignant samples downregulation significant results
KDM1B	3.89644e-11	-3.73484	0.009	0.092	1.08707e-06	ENSG00000165097	protein_coding	Plasma vs other cells single cell malignant samples downregulation significant results
PGAM1	3.92322e-11	-1.6883	0.085	0.2	1.09454e-06	ENSG00000171314	protein_coding	Plasma vs other cells single cell malignant samples downregulation significant results
ITGAM	4.02837e-11	-4.01283	0.005	0.081	1.12388e-06	ENSG00000169896	protein_coding	Plasma vs other cells single cell malignant samples downregulation significant results
STAT5B	4.0469e-11	-6.6975	0	0.101	1.12905e-06	ENSG00000173757	protein_coding	Plasma vs other cells single cell malignant samples downregulation significant results
CPM	5.5667e-11	-3.15521	0.014	0.056	1.55305e-06	ENSG00000135678	protein_coding	Plasma vs other cells single cell malignant samples downregulation significant results
RAB37	6.76926e-11	-0.926058	0.028	0.124	1.88856e-06	ENSG00000172794	protein_coding	Plasma vs other cells single cell malignant samples downregulation significant results
ZYX	7.31501e-11	-4.75922	0.005	0.134	2.04081e-06	ENSG00000285443	protein_coding	Plasma vs other cells single cell malignant samples downregulation significant results
ZYX	7.31501e-11	-4.75922	0.005	0.134	2.04081e-06	ENSG00000159840	protein_coding	Plasma vs other cells single cell malignant samples downregulation significant results
ATP2B1	7.37513e-11	-1.2306	0.133	0.216	2.05759e-06	ENSG00000070961	protein_coding	Plasma vs other cells single cell malignant samples downregulation significant results
ETS2	8.63418e-11	-3.85467	0.014	0.22	2.40885e-06	ENSG00000157557	protein_coding	Plasma vs other cells single cell malignant samples downregulation significant results
EFHD2	8.64236e-11	-2.30009	0.057	0.178	2.41113e-06	ENSG00000142634	protein_coding	Plasma vs other cells single cell malignant samples downregulation significant results
MPP7	9.51877e-11	-3.05428	0.005	0.05	2.65564e-06	ENSG00000150054	protein_coding	Plasma vs other cells single cell malignant samples downregulation significant results
CARD19	1.1051e-10	-4.19121	0.009	0.164	3.0831e-06	ENSG00000165233	protein_coding	Plasma vs other cells single cell malignant samples downregulation significant results
CKAP2	1.1154e-10	-1.27461	0.047	0.146	3.11185e-06	ENSG00000136108	protein_coding	Plasma vs other cells single cell malignant samples downregulation significant results
IL1RAP	1.15138e-10	-5.53803	0.005	0.109	3.21224e-06	ENSG00000196083	protein_coding	Plasma vs other cells single cell malignant samples downregulation significant results
ZNF438	1.29923e-10	-3.27911	0.005	0.049	3.62472e-06	ENSG00000183621	protein_coding	Plasma vs other cells single cell malignant samples downregulation significant results
PRR11	1.32727e-10	-2.06979	0.019	0.127	3.70295e-06	ENSG00000068489	protein_coding	Plasma vs other cells single cell malignant samples downregulation significant results
SLPI	1.32941e-10	-4.65922	0	0.025	3.70892e-06	ENSG00000124107	protein_coding	Plasma vs other cells single cell malignant samples downregulation significant results
SERPINB8	1.36825e-10	-3.72598	0.005	0.071	3.81728e-06	ENSG00000166401	protein_coding	Plasma vs other cells single cell malignant samples downregulation significant results
HIPK1	1.38899e-10	-1.20874	0.1	0.178	3.87516e-06	ENSG00000163349	protein_coding	Plasma vs other cells single cell malignant samples downregulation significant results
RPL28	1.4213e-10	-1.49244	0.412	0.664	3.96529e-06	ENSG00000108107	protein_coding	Plasma vs other cells single cell malignant samples downregulation significant results
DNMT1	1.45343e-10	-1.63605	0.071	0.226	4.05492e-06	ENSG00000130816	protein_coding	Plasma vs other cells single cell malignant samples downregulation significant results
HOXB4	1.62545e-10	-3.11494	0.005	0.084	4.53484e-06	ENSG00000182742	protein_coding	Plasma vs other cells single cell malignant samples downregulation significant results
SRSF5	1.71809e-10	-1.12632	0.403	0.624	4.79329e-06	ENSG00000100650	protein_coding	Plasma vs other cells single cell malignant samples downregulation significant results
MFSD10	1.80114e-10	-2.75991	0.019	0.113	5.025e-06	ENSG00000109736	protein_coding	Plasma vs other cells single cell malignant samples downregulation significant results
GSTO1	1.83513e-10	-1.28242	0.128	0.322	5.11984e-06	ENSG00000148834	protein_coding	Plasma vs other cells single cell malignant samples downregulation significant results
TNFRSF1B	1.9007e-10	-5.45712	0.009	0.168	5.30276e-06	ENSG00000028137	protein_coding	Plasma vs other cells single cell malignant samples downregulation significant results
CD93	1.92669e-10	-6.55631	0	0.085	5.37527e-06	ENSG00000125810	protein_coding	Plasma vs other cells single cell malignant samples downregulation significant results
TREM1	1.98604e-10	-5.51568	0	0.041	5.54086e-06	ENSG00000124731	protein_coding	Plasma vs other cells single cell malignant samples downregulation significant results
BAHCC1	1.99813e-10	-4.69376	0.005	0.12	5.57458e-06	ENSG00000291421	protein_coding	Plasma vs other cells single cell malignant samples downregulation significant results
BAHCC1	1.99813e-10	-4.69376	0.005	0.12	5.57458e-06	ENSG00000266074	protein_coding	Plasma vs other cells single cell malignant samples downregulation significant results
CD84	2.09708e-10	-3.87154	0.019	0.149	5.85065e-06	ENSG00000066294	protein_coding	Plasma vs other cells single cell malignant samples downregulation significant results
SNTB1	2.09822e-10	-2.18408	0.028	0.084	5.85382e-06	ENSG00000172164	protein_coding	Plasma vs other cells single cell malignant samples downregulation significant results
HK3	2.13403e-10	-3.0166	0.009	0.049	5.95373e-06	ENSG00000160883	protein_coding	Plasma vs other cells single cell malignant samples downregulation significant results
NIPSNAP3A	2.28691e-10	-5.81987	0.005	0.12	6.38026e-06	ENSG00000136783	protein_coding	Plasma vs other cells single cell malignant samples downregulation significant results
SCCPDH	2.39216e-10	-1.99411	0.028	0.169	6.6739e-06	ENSG00000143653	protein_coding	Plasma vs other cells single cell malignant samples downregulation significant results
PILRA	2.47522e-10	-5.82651	0	0.054	6.90562e-06	ENSG00000085514	protein_coding	Plasma vs other cells single cell malignant samples downregulation significant results
PLBD1	2.59619e-10	-6.69047	0	0.061	7.24312e-06	ENSG00000121316	protein_coding	Plasma vs other cells single cell malignant samples downregulation significant results
SORL1	2.60943e-10	-2.6355	0.024	0.234	7.28006e-06	ENSG00000137642	protein_coding	Plasma vs other cells single cell malignant samples downregulation significant results
KLF6	2.6115e-10	-0.663043	0.445	0.54	7.28582e-06	ENSG00000067082	protein_coding	Plasma vs other cells single cell malignant samples downregulation significant results
RPL31	2.80026e-10	-0.824774	0.967	0.978	7.81246e-06	ENSG00000071082	protein_coding	Plasma vs other cells single cell malignant samples downregulation significant results
PCOLCE2	2.96618e-10	-1.4923	0.009	0.027	8.27533e-06	ENSG00000163710	protein_coding	Plasma vs other cells single cell malignant samples downregulation significant results
DOCK5	3.43454e-10	-3.02784	0.014	0.132	9.58203e-06	ENSG00000147459	protein_coding	Plasma vs other cells single cell malignant samples downregulation significant results
ACSL1	3.74933e-10	-2.94907	0.014	0.081	1.04603e-05	ENSG00000151726	protein_coding	Plasma vs other cells single cell malignant samples downregulation significant results
LBR	3.79784e-10	-1.05262	0.147	0.304	1.05956e-05	ENSG00000143815	protein_coding	Plasma vs other cells single cell malignant samples downregulation significant results
NFIL3	3.97922e-10	-1.08333	0.057	0.089	1.11016e-05	ENSG00000165030	protein_coding	Plasma vs other cells single cell malignant samples downregulation significant results
GPR183	3.98377e-10	-3.95197	0.009	0.153	1.11143e-05	ENSG00000169508	protein_coding	Plasma vs other cells single cell malignant samples downregulation significant results
RXFP2	4.34323e-10	-2.9432	0.005	0.036	1.21172e-05	ENSG00000133105	protein_coding	Plasma vs other cells single cell malignant samples downregulation significant results
MT-ND5	4.44057e-10	-0.95646	0.559	0.734	1.23888e-05	ENSG00000198786	protein_coding	Plasma vs other cells single cell malignant samples downregulation significant results
TPX2	4.47539e-10	-3.31765	0.009	0.098	1.24859e-05	ENSG00000088325	protein_coding	Plasma vs other cells single cell malignant samples downregulation significant results
CKS2	5.16952e-10	-2.58848	0.052	0.173	1.44224e-05	ENSG00000123975	protein_coding	Plasma vs other cells single cell malignant samples downregulation significant results
ATAD5	5.38848e-10	-2.30338	0.009	0.104	1.50333e-05	ENSG00000176208	protein_coding	Plasma vs other cells single cell malignant samples downregulation significant results
APEX1	5.56738e-10	-2.46752	0.085	0.369	1.55324e-05	ENSG00000291796	protein_coding	Plasma vs other cells single cell malignant samples downregulation significant results
APEX1	5.56738e-10	-2.46752	0.085	0.369	1.55324e-05	ENSG00000100823	protein_coding	Plasma vs other cells single cell malignant samples downregulation significant results
CENPF	5.64668e-10	-2.31386	0.047	0.143	1.57537e-05	ENSG00000117724	protein_coding	Plasma vs other cells single cell malignant samples downregulation significant results
AAK1	5.65464e-10	-0.725972	0.1	0.14	1.57759e-05	ENSG00000115977	protein_coding	Plasma vs other cells single cell malignant samples downregulation significant results
RACK1	6.77859e-10	-0.863002	0.773	0.873	1.89116e-05	ENSG00000204628	protein_coding	Plasma vs other cells single cell malignant samples downregulation significant results
CRYBG1	6.87542e-10	-2.82975	0.014	0.114	1.91817e-05	ENSG00000112297	protein_coding	Plasma vs other cells single cell malignant samples downregulation significant results
CD52	6.93527e-10	-3.37198	0.137	0.477	1.93487e-05	ENSG00000169442	protein_coding	Plasma vs other cells single cell malignant samples downregulation significant results
PBX3	7.38774e-10	-2.59769	0.014	0.073	2.06111e-05	ENSG00000167081	protein_coding	Plasma vs other cells single cell malignant samples downregulation significant results
ROCK1	8.3343e-10	-0.949978	0.232	0.387	2.32519e-05	ENSG00000067900	protein_coding	Plasma vs other cells single cell malignant samples downregulation significant results
ROGDI	8.96197e-10	-5.51419	0	0.055	2.5003e-05	ENSG00000067836	protein_coding	Plasma vs other cells single cell malignant samples downregulation significant results
DNAJC9	9.26027e-10	-2.4468	0.043	0.187	2.58352e-05	ENSG00000213551	protein_coding	Plasma vs other cells single cell malignant samples downregulation significant results
FCGR2A	9.58543e-10	-3.79756	0.009	0.106	2.67424e-05	ENSG00000143226	protein_coding	Plasma vs other cells single cell malignant samples downregulation significant results
BRCA2	9.69413e-10	-1.22399	0.071	0.133	2.70457e-05	ENSG00000139618	protein_coding	Plasma vs other cells single cell malignant samples downregulation significant results
PTGER2	9.87026e-10	-6.12853	0	0.065	2.7537e-05	ENSG00000125384	protein_coding	Plasma vs other cells single cell malignant samples downregulation significant results
HOXA5	9.90108e-10	-5.80201	0	0.057	2.7623e-05	ENSG00000106004	protein_coding	Plasma vs other cells single cell malignant samples downregulation significant results
ANP32A	1.03436e-09	-1.21186	0.142	0.345	2.88576e-05	ENSG00000140350	protein_coding	Plasma vs other cells single cell malignant samples downregulation significant results
CD4	1.29248e-09	-5.97544	0	0.062	3.60589e-05	ENSG00000010610	protein_coding	Plasma vs other cells single cell malignant samples downregulation significant results
PRC1	1.36017e-09	-2.84636	0.019	0.097	3.79473e-05	ENSG00000198901	protein_coding	Plasma vs other cells single cell malignant samples downregulation significant results
HSD17B11	1.38328e-09	-1.85849	0.128	0.381	3.85921e-05	ENSG00000198189	protein_coding	Plasma vs other cells single cell malignant samples downregulation significant results
TRIM38	1.43209e-09	-2.15154	0.043	0.156	3.99538e-05	ENSG00000112343	protein_coding	Plasma vs other cells single cell malignant samples downregulation significant results
CCNA2	1.45413e-09	-5.78701	0	0.059	4.05687e-05	ENSG00000145386	protein_coding	Plasma vs other cells single cell malignant samples downregulation significant results
SGO2	1.46859e-09	-3.81701	0.009	0.086	4.09721e-05	ENSG00000163535	protein_coding	Plasma vs other cells single cell malignant samples downregulation significant results
MORC3	1.51037e-09	-2.52081	0.043	0.151	4.21379e-05	ENSG00000159256	protein_coding	Plasma vs other cells single cell malignant samples downregulation significant results
PRIM1	1.62387e-09	-2.26249	0.028	0.16	4.53044e-05	ENSG00000198056	protein_coding	Plasma vs other cells single cell malignant samples downregulation significant results
PGK1	1.86878e-09	-1.34637	0.199	0.364	5.2137e-05	ENSG00000102144	protein_coding	Plasma vs other cells single cell malignant samples downregulation significant results
C9orf72	1.93637e-09	-2.30317	0.014	0.086	5.40228e-05	ENSG00000147894	protein_coding	Plasma vs other cells single cell malignant samples downregulation significant results
MCM4	1.9441e-09	-1.86852	0.028	0.151	5.42385e-05	ENSG00000104738	protein_coding	Plasma vs other cells single cell malignant samples downregulation significant results
CDKN2D	2.02003e-09	-6.16162	0	0.066	5.63568e-05	ENSG00000129355	protein_coding	Plasma vs other cells single cell malignant samples downregulation significant results
CLSPN	2.20413e-09	-2.45043	0.014	0.1	6.14931e-05	ENSG00000092853	protein_coding	Plasma vs other cells single cell malignant samples downregulation significant results
PLCB2	2.39882e-09	-3.18822	0.019	0.15	6.69246e-05	ENSG00000137841	protein_coding	Plasma vs other cells single cell malignant samples downregulation significant results
PIP4K2A	2.40104e-09	-2.44757	0.038	0.165	6.69866e-05	ENSG00000150867	protein_coding	Plasma vs other cells single cell malignant samples downregulation significant results
ALDH3B1	2.50041e-09	-2.5117	0.019	0.105	6.97589e-05	ENSG00000006534	protein_coding	Plasma vs other cells single cell malignant samples downregulation significant results
ZNF106	2.55435e-09	-1.32803	0.137	0.263	7.12638e-05	ENSG00000103994	protein_coding	Plasma vs other cells single cell malignant samples downregulation significant results
COL24A1	2.7014e-09	-4.342	0.005	0.06	7.53663e-05	ENSG00000171502	protein_coding	Plasma vs other cells single cell malignant samples downregulation significant results
LYAR	3.22795e-09	-3.88358	0.009	0.101	9.00566e-05	ENSG00000145220	protein_coding	Plasma vs other cells single cell malignant samples downregulation significant results
LILRA2	3.29661e-09	-5.98073	0	0.064	9.1972e-05	ENSG00000274000	protein_coding	Plasma vs other cells single cell malignant samples downregulation significant results
LILRA2	3.29661e-09	-5.98073	0	0.064	9.1972e-05	ENSG00000275290	protein_coding	Plasma vs other cells single cell malignant samples downregulation significant results
LILRA2	3.29661e-09	-5.98073	0	0.064	9.1972e-05	ENSG00000278634	protein_coding	Plasma vs other cells single cell malignant samples downregulation significant results
LILRA2	3.29661e-09	-5.98073	0	0.064	9.1972e-05	ENSG00000239998	protein_coding	Plasma vs other cells single cell malignant samples downregulation significant results
APOC2	3.41214e-09	-6.36579	0	0.085	9.51952e-05	ENSG00000234906	protein_coding	Plasma vs other cells single cell malignant samples downregulation significant results
SERPINB2	3.50333e-09	-2.34081	0.019	0.043	9.77394e-05	ENSG00000197632	protein_coding	Plasma vs other cells single cell malignant samples downregulation significant results
RALB	3.52855e-09	-2.54288	0.038	0.152	9.84431e-05	ENSG00000144118	protein_coding	Plasma vs other cells single cell malignant samples downregulation significant results
SMC4	4.08908e-09	-1.19333	0.166	0.304	0.000114081	ENSG00000113810	protein_coding	Plasma vs other cells single cell malignant samples downregulation significant results
HMGA1	4.13941e-09	-2.42096	0.076	0.309	0.000115485	ENSG00000137309	protein_coding	Plasma vs other cells single cell malignant samples downregulation significant results
ESYT2	4.44913e-09	-1.55369	0.057	0.195	0.000124126	ENSG00000117868	protein_coding	Plasma vs other cells single cell malignant samples downregulation significant results
NAMPT	4.50659e-09	-0.814366	0.171	0.176	0.000125729	ENSG00000105835	protein_coding	Plasma vs other cells single cell malignant samples downregulation significant results
TMPO	4.68067e-09	-1.24954	0.175	0.337	0.000130586	ENSG00000120802	protein_coding	Plasma vs other cells single cell malignant samples downregulation significant results
COLGALT1	4.6955e-09	-3.18562	0.019	0.114	0.000131	ENSG00000130309	protein_coding	Plasma vs other cells single cell malignant samples downregulation significant results
CENPK	4.70434e-09	-2.53192	0.009	0.086	0.000131246	ENSG00000123219	protein_coding	Plasma vs other cells single cell malignant samples downregulation significant results
MCM3	5.00143e-09	-3.63759	0.009	0.138	0.000139535	ENSG00000112118	protein_coding	Plasma vs other cells single cell malignant samples downregulation significant results
LDLRAD3	5.10412e-09	-4.59796	0	0.028	0.0001424	ENSG00000179241	protein_coding	Plasma vs other cells single cell malignant samples downregulation significant results
ANLN	5.17165e-09	-3.82193	0.005	0.054	0.000144284	ENSG00000011426	protein_coding	Plasma vs other cells single cell malignant samples downregulation significant results
CENPU	5.51921e-09	-2.10613	0.033	0.142	0.00015398	ENSG00000151725	protein_coding	Plasma vs other cells single cell malignant samples downregulation significant results
TMEM71	5.55061e-09	-6.11153	0	0.068	0.000154857	ENSG00000165071	protein_coding	Plasma vs other cells single cell malignant samples downregulation significant results
EREG	5.62251e-09	-1.66889	0.038	0.056	0.000156862	ENSG00000124882	protein_coding	Plasma vs other cells single cell malignant samples downregulation significant results
DOCK2	7.3516e-09	-1.25406	0.114	0.237	0.000205102	ENSG00000134516	protein_coding	Plasma vs other cells single cell malignant samples downregulation significant results
MEIS1	7.78058e-09	-3.61376	0.009	0.074	0.00021707	ENSG00000143995	protein_coding	Plasma vs other cells single cell malignant samples downregulation significant results
CEBPA	7.8636e-09	-6.12573	0	0.078	0.000219387	ENSG00000245848	protein_coding	Plasma vs other cells single cell malignant samples downregulation significant results
RFC3	7.86981e-09	-5.609	0	0.062	0.00021956	ENSG00000133119	protein_coding	Plasma vs other cells single cell malignant samples downregulation significant results
RPS23	8.27621e-09	-0.86499	0.967	0.964	0.000230898	ENSG00000186468	protein_coding	Plasma vs other cells single cell malignant samples downregulation significant results
RGCC	8.4258e-09	-2.04676	0.047	0.105	0.000235071	ENSG00000102760	protein_coding	Plasma vs other cells single cell malignant samples downregulation significant results
SYNGR1	8.43934e-09	-6.8788	0	0.126	0.000235449	ENSG00000100321	protein_coding	Plasma vs other cells single cell malignant samples downregulation significant results
PHIP	8.44491e-09	-0.935717	0.213	0.32	0.000235605	ENSG00000146247	protein_coding	Plasma vs other cells single cell malignant samples downregulation significant results
SPI1	8.4725e-09	-6.00631	0	0.07	0.000236374	ENSG00000066336	protein_coding	Plasma vs other cells single cell malignant samples downregulation significant results
CENPW	8.9365e-09	-2.53473	0.009	0.083	0.000249319	ENSG00000203760	protein_coding	Plasma vs other cells single cell malignant samples downregulation significant results
NEGR1	9.23092e-09	-6.27369	0	0.061	0.000257533	ENSG00000172260	protein_coding	Plasma vs other cells single cell malignant samples downregulation significant results
RIT1	9.27347e-09	-2.10556	0.038	0.114	0.00025872	ENSG00000143622	protein_coding	Plasma vs other cells single cell malignant samples downregulation significant results
IDH1	9.64402e-09	-2.5439	0.024	0.129	0.000269058	ENSG00000138413	protein_coding	Plasma vs other cells single cell malignant samples downregulation significant results
NPM1	9.77151e-09	-0.848088	0.664	0.754	0.000272615	ENSG00000181163	protein_coding	Plasma vs other cells single cell malignant samples downregulation significant results
STAT6	1.0447e-08	-3.05986	0.014	0.148	0.00029146	ENSG00000166888	protein_coding	Plasma vs other cells single cell malignant samples downregulation significant results
XRCC5	1.05114e-08	-0.885952	0.284	0.415	0.000293257	ENSG00000079246	protein_coding	Plasma vs other cells single cell malignant samples downregulation significant results
APOBR	1.08992e-08	-5.98279	0	0.063	0.000304075	ENSG00000184730	protein_coding	Plasma vs other cells single cell malignant samples downregulation significant results
VCL	1.18206e-08	-2.48769	0.033	0.154	0.000329783	ENSG00000035403	protein_coding	Plasma vs other cells single cell malignant samples downregulation significant results
RFX8	1.22426e-08	-4.3964	0	0.023	0.000341556	ENSG00000196460	protein_coding	Plasma vs other cells single cell malignant samples downregulation significant results
ABRACL	1.25772e-08	-2.33773	0.085	0.268	0.000350892	ENSG00000146386	protein_coding	Plasma vs other cells single cell malignant samples downregulation significant results
RHOT1	1.48341e-08	-2.26263	0.028	0.115	0.000413857	ENSG00000126858	protein_coding	Plasma vs other cells single cell malignant samples downregulation significant results
CCT5	1.52006e-08	-0.9529	0.156	0.278	0.000424082	ENSG00000150753	protein_coding	Plasma vs other cells single cell malignant samples downregulation significant results
PSMA4	1.56877e-08	-0.948805	0.275	0.409	0.000437672	ENSG00000041357	protein_coding	Plasma vs other cells single cell malignant samples downregulation significant results
AKAP13	1.59179e-08	-0.781197	0.199	0.304	0.000444094	ENSG00000170776	protein_coding	Plasma vs other cells single cell malignant samples downregulation significant results
KYNU	1.6066e-08	-6.07944	0	0.066	0.000448225	ENSG00000115919	protein_coding	Plasma vs other cells single cell malignant samples downregulation significant results
GNS	1.68697e-08	-2.02403	0.043	0.107	0.000470649	ENSG00000135677	protein_coding	Plasma vs other cells single cell malignant samples downregulation significant results
SLC25A37	1.73641e-08	-1.06882	0.213	0.28	0.00048444	ENSG00000147454	protein_coding	Plasma vs other cells single cell malignant samples downregulation significant results
CPNE8	1.76352e-08	-4.33851	0.005	0.075	0.000492004	ENSG00000139117	protein_coding	Plasma vs other cells single cell malignant samples downregulation significant results
HOXB3	1.849e-08	-3.07594	0.009	0.088	0.000515852	ENSG00000120093	protein_coding	Plasma vs other cells single cell malignant samples downregulation significant results
FES	1.85911e-08	-4.93807	0.005	0.108	0.000518672	ENSG00000182511	protein_coding	Plasma vs other cells single cell malignant samples downregulation significant results
CLIC1	1.92292e-08	-0.911825	0.322	0.475	0.000536474	ENSG00000230685	protein_coding	Plasma vs other cells single cell malignant samples downregulation significant results
CLIC1	1.92292e-08	-0.911825	0.322	0.475	0.000536474	ENSG00000223639	protein_coding	Plasma vs other cells single cell malignant samples downregulation significant results
CLIC1	1.92292e-08	-0.911825	0.322	0.475	0.000536474	ENSG00000226248	protein_coding	Plasma vs other cells single cell malignant samples downregulation significant results
CLIC1	1.92292e-08	-0.911825	0.322	0.475	0.000536474	ENSG00000226651	protein_coding	Plasma vs other cells single cell malignant samples downregulation significant results
CLIC1	1.92292e-08	-0.911825	0.322	0.475	0.000536474	ENSG00000226417	protein_coding	Plasma vs other cells single cell malignant samples downregulation significant results
CLIC1	1.92292e-08	-0.911825	0.322	0.475	0.000536474	ENSG00000206394	protein_coding	Plasma vs other cells single cell malignant samples downregulation significant results
CLIC1	1.92292e-08	-0.911825	0.322	0.475	0.000536474	ENSG00000213719	protein_coding	Plasma vs other cells single cell malignant samples downregulation significant results
ADD3	1.92668e-08	-1.0573	0.18	0.279	0.000537525	ENSG00000148700	protein_coding	Plasma vs other cells single cell malignant samples downregulation significant results
RPS12	1.94827e-08	-1.02671	0.972	0.976	0.000543548	ENSG00000112306	protein_coding	Plasma vs other cells single cell malignant samples downregulation significant results
KLF10	1.99764e-08	-0.685277	0.147	0.203	0.000557321	ENSG00000155090	protein_coding	Plasma vs other cells single cell malignant samples downregulation significant results
DACH1	2.01479e-08	-5.9483	0	0.06	0.000562106	ENSG00000276644	protein_coding	Plasma vs other cells single cell malignant samples downregulation significant results
FKBP1A	2.0148e-08	-1.63044	0.1	0.257	0.00056211	ENSG00000088832	protein_coding	Plasma vs other cells single cell malignant samples downregulation significant results
CEP170	2.04769e-08	-2.40395	0.057	0.214	0.000571284	ENSG00000276725	protein_coding	Plasma vs other cells single cell malignant samples downregulation significant results
CEP170	2.04769e-08	-2.40395	0.057	0.214	0.000571284	ENSG00000143702	protein_coding	Plasma vs other cells single cell malignant samples downregulation significant results
RPL30	2.13639e-08	-0.821029	0.938	0.962	0.000596032	ENSG00000156482	protein_coding	Plasma vs other cells single cell malignant samples downregulation significant results
GSN	2.22881e-08	-3.51559	0.009	0.168	0.000621816	ENSG00000148180	protein_coding	Plasma vs other cells single cell malignant samples downregulation significant results
PTEN	2.29902e-08	-1.40044	0.161	0.321	0.000641403	ENSG00000284792	protein_coding	Plasma vs other cells single cell malignant samples downregulation significant results
PTEN	2.29902e-08	-1.40044	0.161	0.321	0.000641403	ENSG00000171862	protein_coding	Plasma vs other cells single cell malignant samples downregulation significant results
SIRPB1	2.34606e-08	-3.35114	0.005	0.05	0.000654527	ENSG00000101307	protein_coding	Plasma vs other cells single cell malignant samples downregulation significant results
CASP2	2.38539e-08	-3.24895	0.019	0.138	0.000665499	ENSG00000106144	protein_coding	Plasma vs other cells single cell malignant samples downregulation significant results
ZNF185	2.39642e-08	-5.61143	0	0.056	0.000668576	ENSG00000292196	protein_coding	Plasma vs other cells single cell malignant samples downregulation significant results
ZNF185	2.39642e-08	-5.61143	0	0.056	0.000668576	ENSG00000147394	protein_coding	Plasma vs other cells single cell malignant samples downregulation significant results
CD70	2.3999e-08	-0.690097	0.009	0.031	0.000669548	ENSG00000125726	protein_coding	Plasma vs other cells single cell malignant samples downregulation significant results
ACTR3	2.48432e-08	-0.685464	0.341	0.418	0.000693102	ENSG00000115091	protein_coding	Plasma vs other cells single cell malignant samples downregulation significant results
CCDC14	2.66142e-08	-1.52977	0.052	0.141	0.00074251	ENSG00000175455	protein_coding	Plasma vs other cells single cell malignant samples downregulation significant results
GGCT	2.69349e-08	-2.25078	0.047	0.176	0.000751456	ENSG00000006625	protein_coding	Plasma vs other cells single cell malignant samples downregulation significant results
ARHGAP11A	2.78161e-08	-0.861442	0.024	0.079	0.000776041	ENSG00000275568	protein_coding	Plasma vs other cells single cell malignant samples downregulation significant results
ARHGAP11A	2.78161e-08	-0.861442	0.024	0.079	0.000776041	ENSG00000198826	protein_coding	Plasma vs other cells single cell malignant samples downregulation significant results
ZCCHC2	2.78862e-08	-6.23621	0	0.069	0.000777997	ENSG00000141664	protein_coding	Plasma vs other cells single cell malignant samples downregulation significant results
PPT1	2.92265e-08	-1.28765	0.114	0.207	0.000815391	ENSG00000131238	protein_coding	Plasma vs other cells single cell malignant samples downregulation significant results
LAMTOR4	2.93686e-08	-1.04876	0.19	0.305	0.000819356	ENSG00000188186	protein_coding	Plasma vs other cells single cell malignant samples downregulation significant results
LZIC	2.9573e-08	-2.66511	0.024	0.122	0.000825056	ENSG00000162441	protein_coding	Plasma vs other cells single cell malignant samples downregulation significant results
MED30	2.98242e-08	-2.00255	0.024	0.116	0.000832066	ENSG00000164758	protein_coding	Plasma vs other cells single cell malignant samples downregulation significant results
PSMG2	2.99063e-08	-1.46439	0.047	0.173	0.000834355	ENSG00000128789	protein_coding	Plasma vs other cells single cell malignant samples downregulation significant results
CNIH4	3.14766e-08	-1.39844	0.085	0.136	0.000878167	ENSG00000143771	protein_coding	Plasma vs other cells single cell malignant samples downregulation significant results
RLIM	3.29646e-08	-2.02666	0.09	0.283	0.000919679	ENSG00000131263	protein_coding	Plasma vs other cells single cell malignant samples downregulation significant results
PRPF38A	3.45017e-08	-2.44784	0.019	0.123	0.000962563	ENSG00000134748	protein_coding	Plasma vs other cells single cell malignant samples downregulation significant results
PPIA	3.53487e-08	-1.14309	0.512	0.685	0.000986194	ENSG00000196262	protein_coding	Plasma vs other cells single cell malignant samples downregulation significant results
RBL1	3.53602e-08	-4.1165	0.009	0.073	0.000986514	ENSG00000080839	protein_coding	Plasma vs other cells single cell malignant samples downregulation significant results
TUG1	3.54736e-08	-0.908145	0.142	0.236	0.000989678	ENSG00000253352	protein_coding	Plasma vs other cells single cell malignant samples downregulation significant results
SNX6	3.73808e-08	-1.31867	0.142	0.268	0.00104289	ENSG00000129515	protein_coding	Plasma vs other cells single cell malignant samples downregulation significant results
RPS2	3.85124e-08	-1.5304	0.706	0.86	0.00107446	ENSG00000291931	protein_coding	Plasma vs other cells single cell malignant samples downregulation significant results
RPS2	3.85124e-08	-1.5304	0.706	0.86	0.00107446	ENSG00000140988	protein_coding	Plasma vs other cells single cell malignant samples downregulation significant results
KIF20B	3.87439e-08	-1.27666	0.062	0.163	0.00108092	ENSG00000138182	protein_coding	Plasma vs other cells single cell malignant samples downregulation significant results
B4GALT5	4.10113e-08	-2.57367	0.009	0.063	0.00114417	ENSG00000158470	protein_coding	Plasma vs other cells single cell malignant samples downregulation significant results
IL18	4.18146e-08	-7.07254	0	0.13	0.00116659	ENSG00000150782	protein_coding	Plasma vs other cells single cell malignant samples downregulation significant results
SRGAP1	4.23013e-08	-5.05832	0	0.033	0.00118016	ENSG00000196935	protein_coding	Plasma vs other cells single cell malignant samples downregulation significant results
SIRPA	4.25479e-08	-5.85344	0	0.059	0.00118705	ENSG00000198053	protein_coding	Plasma vs other cells single cell malignant samples downregulation significant results
RAB32	4.31306e-08	-1.9236	0.024	0.103	0.0012033	ENSG00000118508	protein_coding	Plasma vs other cells single cell malignant samples downregulation significant results
CRISPLD2	4.74338e-08	-4.97738	0	0.026	0.00132336	ENSG00000103196	protein_coding	Plasma vs other cells single cell malignant samples downregulation significant results
NRGN	4.7671e-08	-5.59298	0	0.047	0.00132997	ENSG00000154146	protein_coding	Plasma vs other cells single cell malignant samples downregulation significant results
TRIM22	4.87651e-08	-2.45804	0.019	0.133	0.0013605	ENSG00000132274	protein_coding	Plasma vs other cells single cell malignant samples downregulation significant results
BRCA1	5.02109e-08	-1.68837	0.019	0.098	0.00140083	ENSG00000012048	protein_coding	Plasma vs other cells single cell malignant samples downregulation significant results
RAD51AP1	5.11241e-08	-4.19318	0.005	0.072	0.00142631	ENSG00000111247	protein_coding	Plasma vs other cells single cell malignant samples downregulation significant results
RUNX1	5.19025e-08	-1.61014	0.118	0.303	0.00144803	ENSG00000159216	protein_coding	Plasma vs other cells single cell malignant samples downregulation significant results
CD33	5.25373e-08	-4.34137	0.005	0.103	0.00146574	ENSG00000105383	protein_coding	Plasma vs other cells single cell malignant samples downregulation significant results
TUBA1A	5.26065e-08	-3.59807	0.024	0.248	0.00146767	ENSG00000167552	protein_coding	Plasma vs other cells single cell malignant samples downregulation significant results
GCNT1	5.48366e-08	-2.72343	0.005	0.064	0.00152989	ENSG00000187210	protein_coding	Plasma vs other cells single cell malignant samples downregulation significant results
GRK2	5.55544e-08	-2.15108	0.038	0.151	0.00154991	ENSG00000173020	protein_coding	Plasma vs other cells single cell malignant samples downregulation significant results
SNX10	5.58308e-08	-1.70862	0.038	0.117	0.00155762	ENSG00000086300	protein_coding	Plasma vs other cells single cell malignant samples downregulation significant results
PRR13	5.69639e-08	-1.23197	0.156	0.309	0.00158924	ENSG00000205352	protein_coding	Plasma vs other cells single cell malignant samples downregulation significant results
SLC25A24	5.79729e-08	-2.06752	0.052	0.15	0.00161739	ENSG00000284468	protein_coding	Plasma vs other cells single cell malignant samples downregulation significant results
SLC25A24	5.79729e-08	-2.06752	0.052	0.15	0.00161739	ENSG00000085491	protein_coding	Plasma vs other cells single cell malignant samples downregulation significant results
MT-ND6	6.33754e-08	-1.28113	0.294	0.515	0.00176811	ENSG00000198695	protein_coding	Plasma vs other cells single cell malignant samples downregulation significant results
POLD3	6.3544e-08	-2.51439	0.019	0.091	0.00177281	ENSG00000077514	protein_coding	Plasma vs other cells single cell malignant samples downregulation significant results
PNN	6.53042e-08	-0.792552	0.332	0.401	0.00182192	ENSG00000100941	protein_coding	Plasma vs other cells single cell malignant samples downregulation significant results
CAPZA1	6.61431e-08	-0.654192	0.374	0.493	0.00184533	ENSG00000116489	protein_coding	Plasma vs other cells single cell malignant samples downregulation significant results
KIF5B	6.61684e-08	-0.936076	0.237	0.349	0.00184603	ENSG00000170759	protein_coding	Plasma vs other cells single cell malignant samples downregulation significant results
SPN	6.6642e-08	-1.44628	0.199	0.452	0.00185925	ENSG00000197471	protein_coding	Plasma vs other cells single cell malignant samples downregulation significant results
ASPM	6.69158e-08	-3.03143	0.009	0.079	0.00186688	ENSG00000066279	protein_coding	Plasma vs other cells single cell malignant samples downregulation significant results
PELI2	6.95075e-08	-5.98518	0	0.059	0.00193919	ENSG00000139946	protein_coding	Plasma vs other cells single cell malignant samples downregulation significant results
RPL26	6.96557e-08	-0.895805	0.938	0.966	0.00194333	ENSG00000161970	protein_coding	Plasma vs other cells single cell malignant samples downregulation significant results
AP2S1	6.96966e-08	-2.27051	0.028	0.168	0.00194447	ENSG00000042753	protein_coding	Plasma vs other cells single cell malignant samples downregulation significant results
STK26	7.01872e-08	-2.14177	0.052	0.179	0.00195815	ENSG00000134602	protein_coding	Plasma vs other cells single cell malignant samples downregulation significant results
WDR26	7.27921e-08	-1.26254	0.095	0.148	0.00203083	ENSG00000162923	protein_coding	Plasma vs other cells single cell malignant samples downregulation significant results
RIOK3	7.34857e-08	-0.993769	0.166	0.244	0.00205018	ENSG00000101782	protein_coding	Plasma vs other cells single cell malignant samples downregulation significant results
ANXA4	7.86643e-08	-1.83771	0.014	0.092	0.00219465	ENSG00000196975	protein_coding	Plasma vs other cells single cell malignant samples downregulation significant results
MAFG	8.12697e-08	-1.51659	0.052	0.135	0.00226734	ENSG00000197063	protein_coding	Plasma vs other cells single cell malignant samples downregulation significant results
RSBN1	8.28245e-08	-1.69811	0.047	0.138	0.00231072	ENSG00000081019	protein_coding	Plasma vs other cells single cell malignant samples downregulation significant results
CALM1	8.44908e-08	-0.733413	0.431	0.523	0.00235721	ENSG00000198668	protein_coding	Plasma vs other cells single cell malignant samples downregulation significant results
LPGAT1	8.50888e-08	-2.34175	0.033	0.13	0.00237389	ENSG00000123684	protein_coding	Plasma vs other cells single cell malignant samples downregulation significant results
ATP6AP2	8.76058e-08	-0.939878	0.133	0.21	0.00244411	ENSG00000182220	protein_coding	Plasma vs other cells single cell malignant samples downregulation significant results
GAS7	9.01697e-08	-3.90167	0.009	0.103	0.00251564	ENSG00000007237	protein_coding	Plasma vs other cells single cell malignant samples downregulation significant results
ITGA5	9.37844e-08	-6.13191	0	0.077	0.00261649	ENSG00000161638	protein_coding	Plasma vs other cells single cell malignant samples downregulation significant results
CPA3	9.42676e-08	-6.23665	0	0.043	0.00262997	ENSG00000163751	protein_coding	Plasma vs other cells single cell malignant samples downregulation significant results
RELL1	9.69829e-08	-2.45732	0.024	0.092	0.00270573	ENSG00000181826	protein_coding	Plasma vs other cells single cell malignant samples downregulation significant results
ADGRA2	9.74138e-08	-3.69841	0.005	0.04	0.00271775	ENSG00000020181	protein_coding	Plasma vs other cells single cell malignant samples downregulation significant results
FOSL2	9.7635e-08	-1.67719	0.019	0.062	0.00272392	ENSG00000075426	protein_coding	Plasma vs other cells single cell malignant samples downregulation significant results
CNTRL	9.96168e-08	-0.981245	0.171	0.333	0.00277921	ENSG00000119397	protein_coding	Plasma vs other cells single cell malignant samples downregulation significant results
ESCO2	1.00781e-07	-5.41922	0	0.049	0.00281168	ENSG00000171320	protein_coding	Plasma vs other cells single cell malignant samples downregulation significant results
CENPE	1.13826e-07	-3.65262	0.005	0.067	0.00317564	ENSG00000138778	protein_coding	Plasma vs other cells single cell malignant samples downregulation significant results
RBMS1	1.16357e-07	-1.37558	0.062	0.133	0.00324624	ENSG00000153250	protein_coding	Plasma vs other cells single cell malignant samples downregulation significant results
TNFSF13	1.16636e-07	-2.87534	0.033	0.139	0.00325402	ENSG00000161955	protein_coding	Plasma vs other cells single cell malignant samples downregulation significant results
CDA	1.18051e-07	-4.61513	0	0.026	0.00329349	ENSG00000158825	protein_coding	Plasma vs other cells single cell malignant samples downregulation significant results
UBR4	1.20688e-07	-1.81483	0.043	0.143	0.00336706	ENSG00000127481	protein_coding	Plasma vs other cells single cell malignant samples downregulation significant results
PCBP1	1.21e-07	-1.33558	0.137	0.3	0.00337579	ENSG00000169564	protein_coding	Plasma vs other cells single cell malignant samples downregulation significant results
GIMAP7	1.22282e-07	-7.16852	0	0.08	0.00341155	ENSG00000179144	protein_coding	Plasma vs other cells single cell malignant samples downregulation significant results
EDARADD	1.2419e-07	-2.45391	0.028	0.186	0.00346477	ENSG00000186197	protein_coding	Plasma vs other cells single cell malignant samples downregulation significant results
FAM111A	1.30429e-07	-1.29102	0.085	0.218	0.00363884	ENSG00000166801	protein_coding	Plasma vs other cells single cell malignant samples downregulation significant results
PRLR	1.42459e-07	-2.08567	0.014	0.029	0.00397448	ENSG00000113494	protein_coding	Plasma vs other cells single cell malignant samples downregulation significant results
SRSF3	1.47049e-07	-0.686363	0.379	0.516	0.00410251	ENSG00000112081	protein_coding	Plasma vs other cells single cell malignant samples downregulation significant results
COMT	1.47688e-07	-3.21733	0.038	0.21	0.00412035	ENSG00000093010	protein_coding	Plasma vs other cells single cell malignant samples downregulation significant results
EAF1	1.48884e-07	-0.715022	0.047	0.067	0.00415371	ENSG00000144597	protein_coding	Plasma vs other cells single cell malignant samples downregulation significant results
RASSF2	1.54559e-07	-2.51832	0.038	0.162	0.00431205	ENSG00000101265	protein_coding	Plasma vs other cells single cell malignant samples downregulation significant results
BLVRB	1.59767e-07	-1.53991	0.047	0.111	0.00445734	ENSG00000090013	protein_coding	Plasma vs other cells single cell malignant samples downregulation significant results
CKS1B	1.62481e-07	-2.37475	0.028	0.13	0.00453305	ENSG00000173207	protein_coding	Plasma vs other cells single cell malignant samples downregulation significant results
VMA21	1.64739e-07	-1.02476	0.071	0.175	0.00459604	ENSG00000160131	protein_coding	Plasma vs other cells single cell malignant samples downregulation significant results
RPS7	1.65546e-07	-1.06755	0.834	0.887	0.00461856	ENSG00000171863	protein_coding	Plasma vs other cells single cell malignant samples downregulation significant results
PAK2	1.75715e-07	-1.06011	0.213	0.373	0.00490229	ENSG00000180370	protein_coding	Plasma vs other cells single cell malignant samples downregulation significant results
LCP2	1.75716e-07	-2.16968	0.033	0.131	0.00490229	ENSG00000043462	protein_coding	Plasma vs other cells single cell malignant samples downregulation significant results
GNAI3	1.80198e-07	-2.59891	0.043	0.158	0.00502734	ENSG00000065135	protein_coding	Plasma vs other cells single cell malignant samples downregulation significant results
TAOK3	1.89176e-07	-1.49916	0.161	0.32	0.00527782	ENSG00000135090	protein_coding	Plasma vs other cells single cell malignant samples downregulation significant results
RAB44	1.90825e-07	-5.17881	0	0.042	0.00532382	ENSG00000255587	protein_coding	Plasma vs other cells single cell malignant samples downregulation significant results
ZNF516	1.91052e-07	-2.49463	0.009	0.072	0.00533017	ENSG00000101493	protein_coding	Plasma vs other cells single cell malignant samples downregulation significant results
STAC3	2.04689e-07	-5.09019	0	0.04	0.00571062	ENSG00000185482	protein_coding	Plasma vs other cells single cell malignant samples downregulation significant results
GALNT7	2.07553e-07	-1.5792	0.066	0.17	0.00579052	ENSG00000109586	protein_coding	Plasma vs other cells single cell malignant samples downregulation significant results
SARNP	2.1204e-07	-1.60077	0.114	0.269	0.00591571	ENSG00000205323	protein_coding	Plasma vs other cells single cell malignant samples downregulation significant results
TFDP1	2.28146e-07	-1.81434	0.028	0.116	0.00636504	ENSG00000198176	protein_coding	Plasma vs other cells single cell malignant samples downregulation significant results
CCND3	2.32016e-07	-2.34544	0.043	0.169	0.00647302	ENSG00000112576	protein_coding	Plasma vs other cells single cell malignant samples downregulation significant results
EIF4EBP1	2.36096e-07	-1.48611	0.028	0.129	0.00658684	ENSG00000187840	protein_coding	Plasma vs other cells single cell malignant samples downregulation significant results
TSPAN32	2.38641e-07	-3.27194	0.005	0.07	0.00665785	ENSG00000064201	protein_coding	Plasma vs other cells single cell malignant samples downregulation significant results
ST8SIA6	2.42882e-07	-4.72407	0.005	0.086	0.00677616	ENSG00000148488	protein_coding	Plasma vs other cells single cell malignant samples downregulation significant results
SCP2	2.45606e-07	-0.871766	0.123	0.221	0.00685217	ENSG00000116171	protein_coding	Plasma vs other cells single cell malignant samples downregulation significant results
GMPS	2.49634e-07	-1.22923	0.062	0.149	0.00696455	ENSG00000163655	protein_coding	Plasma vs other cells single cell malignant samples downregulation significant results
ITGAX	2.50506e-07	-3.51851	0.014	0.142	0.00698887	ENSG00000140678	protein_coding	Plasma vs other cells single cell malignant samples downregulation significant results
AFF2	2.71105e-07	-1.99774	0.005	0.028	0.00756356	ENSG00000155966	protein_coding	Plasma vs other cells single cell malignant samples downregulation significant results
GPATCH2L	2.73165e-07	-2.21768	0.038	0.162	0.00762102	ENSG00000089916	protein_coding	Plasma vs other cells single cell malignant samples downregulation significant results
HSBP1	2.8796e-07	-1.3942	0.118	0.29	0.00803379	ENSG00000230989	protein_coding	Plasma vs other cells single cell malignant samples downregulation significant results
C21orf58	2.90967e-07	-5.75879	0	0.061	0.00811769	ENSG00000160298	protein_coding	Plasma vs other cells single cell malignant samples downregulation significant results
CTSA	2.98921e-07	-1.382	0.047	0.12	0.0083396	ENSG00000064601	protein_coding	Plasma vs other cells single cell malignant samples downregulation significant results
BIRC5	2.99821e-07	-1.53949	0.009	0.066	0.0083647	ENSG00000089685	protein_coding	Plasma vs other cells single cell malignant samples downregulation significant results
RRM2	3.08601e-07	-3.06367	0.005	0.058	0.00860967	ENSG00000171848	protein_coding	Plasma vs other cells single cell malignant samples downregulation significant results
CDK1	3.10792e-07	-2.41896	0.005	0.055	0.00867078	ENSG00000170312	protein_coding	Plasma vs other cells single cell malignant samples downregulation significant results
PRTN3	3.18332e-07	-7.19927	0	0.079	0.00888114	ENSG00000277804	protein_coding	Plasma vs other cells single cell malignant samples downregulation significant results
PRTN3	3.18332e-07	-7.19927	0	0.079	0.00888114	ENSG00000196415	protein_coding	Plasma vs other cells single cell malignant samples downregulation significant results
PLXDC2	3.3074e-07	-3.45793	0.009	0.11	0.00922732	ENSG00000120594	protein_coding	Plasma vs other cells single cell malignant samples downregulation significant results
EZH2	3.36656e-07	-1.73365	0.038	0.135	0.00939236	ENSG00000106462	protein_coding	Plasma vs other cells single cell malignant samples downregulation significant results
FMNL1	3.37213e-07	-3.8148	0.009	0.08	0.0094079	ENSG00000184922	protein_coding	Plasma vs other cells single cell malignant samples downregulation significant results
IGSF6	3.40594e-07	-5.41106	0.005	0.127	0.00950224	ENSG00000283934	protein_coding	Plasma vs other cells single cell malignant samples downregulation significant results
IGSF6	3.40594e-07	-5.41106	0.005	0.127	0.00950224	ENSG00000140749	protein_coding	Plasma vs other cells single cell malignant samples downregulation significant results
RASGRP2	3.48649e-07	-1.80032	0.024	0.141	0.00972696	ENSG00000068831	protein_coding	Plasma vs other cells single cell malignant samples downregulation significant results
EIF3H	3.52946e-07	-1.08384	0.265	0.452	0.00984683	ENSG00000147677	protein_coding	Plasma vs other cells single cell malignant samples downregulation significant results
SSR4	0	4.01334	0.957	0.433	0	ENSG00000180879	protein_coding	Plasma vs other cells single cell malignant samples significant results
MZB1	9.17911e-288	7.14062	0.896	0.036	2.56088e-283	ENSG00000170476	protein_coding	Plasma vs other cells single cell malignant samples significant results
TXNDC5	1.98485e-267	6.49228	0.891	0.043	5.53752e-263	ENSG00000239264	protein_coding	Plasma vs other cells single cell malignant samples significant results
SEC11C	4.45042e-260	5.09959	0.919	0.109	1.24162e-255	ENSG00000166562	protein_coding	Plasma vs other cells single cell malignant samples significant results
COMMD3	1.87471e-251	4.47407	0.758	0.201	5.23026e-247	ENSG00000148444	protein_coding	Plasma vs other cells single cell malignant samples significant results
B2M	6.75047e-232	2.33388	0.995	0.984	1.88331e-227	ENSG00000273686	protein_coding	Plasma vs other cells single cell malignant samples significant results
B2M	6.75047e-232	2.33388	0.995	0.984	1.88331e-227	ENSG00000166710	protein_coding	Plasma vs other cells single cell malignant samples significant results
HSP90B1	7.47354e-226	3.05151	0.976	0.592	2.08504e-221	ENSG00000166598	protein_coding	Plasma vs other cells single cell malignant samples significant results
BIRC3	7.23287e-203	6.26336	0.787	0.073	2.0179e-198	ENSG00000023445	protein_coding	Plasma vs other cells single cell malignant samples significant results
SLAMF7	1.68494e-199	6.12128	0.787	0.016	4.70082e-195	ENSG00000026751	protein_coding	Plasma vs other cells single cell malignant samples significant results
SRGN	4.51845e-199	-1.74477	0.896	0.758	1.2606e-194	ENSG00000122862	protein_coding	Plasma vs other cells single cell malignant samples significant results
SSR3	4.16325e-193	3.14853	0.886	0.279	1.1615e-188	ENSG00000114850	protein_coding	Plasma vs other cells single cell malignant samples significant results
SPCS2	4.15676e-190	3.64829	0.867	0.204	1.1597e-185	ENSG00000118363	protein_coding	Plasma vs other cells single cell malignant samples significant results
ITM2C	3.89613e-174	3.11307	0.749	0.161	1.08698e-169	ENSG00000135916	protein_coding	Plasma vs other cells single cell malignant samples significant results
LYZ	1.42297e-170	-3.98149	0.573	0.576	3.96994e-166	ENSG00000090382	protein_coding	Plasma vs other cells single cell malignant samples significant results
ELL2	5.59987e-166	5.67116	0.749	0.035	1.56231e-161	ENSG00000118985	protein_coding	Plasma vs other cells single cell malignant samples significant results
FKBP11	1.26993e-162	5.26492	0.711	0.036	3.54299e-158	ENSG00000134285	protein_coding	Plasma vs other cells single cell malignant samples significant results
UBE2J1	1.04205e-154	2.99663	0.891	0.304	2.90723e-150	ENSG00000198833	protein_coding	Plasma vs other cells single cell malignant samples significant results
IGLL5	1.93598e-154	8.7184	0.602	0.015	5.4012e-150	ENSG00000254709	protein_coding	Plasma vs other cells single cell malignant samples significant results
FBXW7	1.57093e-150	4.06198	0.82	0.126	4.38273e-146	ENSG00000109670	protein_coding	Plasma vs other cells single cell malignant samples significant results
PRDX4	2.69094e-150	4.26594	0.725	0.101	7.50745e-146	ENSG00000123131	protein_coding	Plasma vs other cells single cell malignant samples significant results
TPD52	2.69118e-144	5.53972	0.645	0.021	7.50813e-140	ENSG00000076554	protein_coding	Plasma vs other cells single cell malignant samples significant results
CFD	7.94801e-144	-3.38095	0.19	0.523	2.21741e-139	ENSG00000274619	protein_coding	Plasma vs other cells single cell malignant samples significant results
CFD	7.94801e-144	-3.38095	0.19	0.523	2.21741e-139	ENSG00000197766	protein_coding	Plasma vs other cells single cell malignant samples significant results
TNFRSF17	1.92626e-143	9.54159	0.536	0.001	5.37408e-139	ENSG00000048462	protein_coding	Plasma vs other cells single cell malignant samples significant results
DNAJC1	7.85966e-139	3.18599	0.777	0.198	2.19277e-134	ENSG00000136770	protein_coding	Plasma vs other cells single cell malignant samples significant results
ANXA1	2.69243e-133	-3.22978	0.175	0.636	7.5116e-129	ENSG00000135046	protein_coding	Plasma vs other cells single cell malignant samples significant results
CPNE5	5.20639e-133	7.4334	0.512	0.003	1.45253e-128	ENSG00000124772	protein_coding	Plasma vs other cells single cell malignant samples significant results
SEC62	7.81521e-133	2.85822	0.867	0.332	2.18036e-128	ENSG00000008952	protein_coding	Plasma vs other cells single cell malignant samples significant results
CADM1	2.42387e-132	7.41661	0.555	0.005	6.76235e-128	ENSG00000182985	protein_coding	Plasma vs other cells single cell malignant samples significant results
XBP1	1.43168e-130	2.54772	0.81	0.324	3.99424e-126	ENSG00000100219	protein_coding	Plasma vs other cells single cell malignant samples significant results
TMSB4X	2.72901e-130	-2.62648	0.555	0.95	7.61367e-126	ENSG00000205542	protein_coding	Plasma vs other cells single cell malignant samples significant results
IRF4	6.38788e-130	5.58342	0.536	0.021	1.78216e-125	ENSG00000137265	protein_coding	Plasma vs other cells single cell malignant samples significant results
JCHAIN	7.8249e-126	6.46659	0.36	0.054	2.18307e-121	ENSG00000132465	protein_coding	Plasma vs other cells single cell malignant samples significant results
FKBP2	2.67179e-118	3.97528	0.673	0.094	7.45403e-114	ENSG00000173486	protein_coding	Plasma vs other cells single cell malignant samples significant results
SPCS3	2.22125e-117	2.51483	0.877	0.408	6.19705e-113	ENSG00000129128	protein_coding	Plasma vs other cells single cell malignant samples significant results
SELENOK	1.06683e-116	3.33693	0.806	0.2	2.97635e-112	ENSG00000113811	protein_coding	Plasma vs other cells single cell malignant samples significant results
APLP2	1.36198e-116	-2.46427	0.242	0.609	3.7998e-112	ENSG00000084234	protein_coding	Plasma vs other cells single cell malignant samples significant results
TNFRSF13B	1.60962e-115	7.80568	0.479	0.003	4.49068e-111	ENSG00000240505	protein_coding	Plasma vs other cells single cell malignant samples significant results
PIM2	2.18717e-115	4.83898	0.597	0.046	6.10198e-111	ENSG00000102096	protein_coding	Plasma vs other cells single cell malignant samples significant results
PIM2	2.18717e-115	4.83898	0.597	0.046	6.10198e-111	ENSG00000292210	protein_coding	Plasma vs other cells single cell malignant samples significant results
HERPUD1	1.50513e-113	4.1463	0.716	0.086	4.19917e-109	ENSG00000051108	protein_coding	Plasma vs other cells single cell malignant samples significant results
ZBTB38	5.99821e-113	3.92845	0.673	0.076	1.67344e-108	ENSG00000177311	protein_coding	Plasma vs other cells single cell malignant samples significant results
CD59	7.5669e-109	4.18479	0.588	0.059	2.11109e-104	ENSG00000085063	protein_coding	Plasma vs other cells single cell malignant samples significant results
CDV3	3.22364e-106	2.85803	0.829	0.286	8.99362e-102	ENSG00000091527	protein_coding	Plasma vs other cells single cell malignant samples significant results
LCP1	2.24975e-105	-3.55166	0.128	0.667	6.27658e-101	ENSG00000136167	protein_coding	Plasma vs other cells single cell malignant samples significant results
FCRL5	2.5751e-105	7.68761	0.431	0.002	7.18427e-101	ENSG00000143297	protein_coding	Plasma vs other cells single cell malignant samples significant results
SDC1	1.7754e-104	9.75444	0.403	0.001	4.9532e-100	ENSG00000115884	protein_coding	Plasma vs other cells single cell malignant samples significant results
TPM3	5.17929e-103	-2.04405	0.493	0.85	1.44497e-98	ENSG00000143549	protein_coding	Plasma vs other cells single cell malignant samples significant results
AIF1	7.04326e-103	-4.12638	0.052	0.613	1.965e-98	ENSG00000235588	protein_coding	Plasma vs other cells single cell malignant samples significant results
AIF1	7.04326e-103	-4.12638	0.052	0.613	1.965e-98	ENSG00000234836	protein_coding	Plasma vs other cells single cell malignant samples significant results
AIF1	7.04326e-103	-4.12638	0.052	0.613	1.965e-98	ENSG00000237727	protein_coding	Plasma vs other cells single cell malignant samples significant results
AIF1	7.04326e-103	-4.12638	0.052	0.613	1.965e-98	ENSG00000235985	protein_coding	Plasma vs other cells single cell malignant samples significant results
AIF1	7.04326e-103	-4.12638	0.052	0.613	1.965e-98	ENSG00000206428	protein_coding	Plasma vs other cells single cell malignant samples significant results
AIF1	7.04326e-103	-4.12638	0.052	0.613	1.965e-98	ENSG00000204472	protein_coding	Plasma vs other cells single cell malignant samples significant results
PRDM1	3.99246e-102	4.21917	0.512	0.031	1.11386e-97	ENSG00000057657	protein_coding	Plasma vs other cells single cell malignant samples significant results
CSTA	9.77564e-102	-3.95573	0.038	0.38	2.72731e-97	ENSG00000121552	protein_coding	Plasma vs other cells single cell malignant samples significant results
GLCCI1	7.05135e-100	5.65432	0.488	0.015	1.96726e-95	ENSG00000106415	protein_coding	Plasma vs other cells single cell malignant samples significant results
HDLBP	8.52564e-97	2.90908	0.749	0.239	2.37857e-92	ENSG00000115677	protein_coding	Plasma vs other cells single cell malignant samples significant results
CADPS2	6.44806e-94	10.2466	0.379	0.001	1.79894e-89	ENSG00000081803	protein_coding	Plasma vs other cells single cell malignant samples significant results
DERL3	2.60665e-93	5.76615	0.417	0.013	7.2723e-89	ENSG00000274437	protein_coding	Plasma vs other cells single cell malignant samples significant results
DERL3	2.60665e-93	5.76615	0.417	0.013	7.2723e-89	ENSG00000099958	protein_coding	Plasma vs other cells single cell malignant samples significant results
PLPP5	1.34165e-90	3.80837	0.616	0.074	3.74307e-86	ENSG00000147535	protein_coding	Plasma vs other cells single cell malignant samples significant results
S100A8	3.10808e-85	-4.00055	0.194	0.357	8.67123e-81	ENSG00000143546	protein_coding	Plasma vs other cells single cell malignant samples significant results
IGF1	2.48384e-84	7.43914	0.346	0.002	6.92968e-80	ENSG00000017427	protein_coding	Plasma vs other cells single cell malignant samples significant results
EMB	6.42852e-83	-1.5621	0.398	0.567	1.79349e-78	ENSG00000170571	protein_coding	Plasma vs other cells single cell malignant samples significant results
DNAJB9	7.66739e-82	4.85145	0.474	0.027	2.13912e-77	ENSG00000128590	protein_coding	Plasma vs other cells single cell malignant samples significant results
S100A4	4.73768e-80	-3.2826	0.171	0.62	1.32177e-75	ENSG00000196154	protein_coding	Plasma vs other cells single cell malignant samples significant results
RNASE2	8.15551e-80	-3.94117	0.052	0.306	2.27531e-75	ENSG00000169385	protein_coding	Plasma vs other cells single cell malignant samples significant results
BHLHE41	2.1254e-79	7.21511	0.327	0.003	5.92966e-75	ENSG00000123095	protein_coding	Plasma vs other cells single cell malignant samples significant results
ARHGDIB	3.25316e-79	-2.87666	0.171	0.692	9.07599e-75	ENSG00000111348	protein_coding	Plasma vs other cells single cell malignant samples significant results
MNDA	2.93523e-77	-4.33453	0.047	0.348	8.18899e-73	ENSG00000163563	protein_coding	Plasma vs other cells single cell malignant samples significant results
VCAN	3.5758e-77	-3.73008	0.081	0.287	9.97614e-73	ENSG00000038427	protein_coding	Plasma vs other cells single cell malignant samples significant results
LYST	7.22009e-77	-2.51902	0.137	0.424	2.01433e-72	ENSG00000143669	protein_coding	Plasma vs other cells single cell malignant samples significant results
TMEM258	1.2736e-76	2.40778	0.735	0.269	3.55322e-72	ENSG00000134825	protein_coding	Plasma vs other cells single cell malignant samples significant results
POU2AF1	7.88467e-76	7.40582	0.327	0.002	2.19975e-71	ENSG00000110777	protein_coding	Plasma vs other cells single cell malignant samples significant results
DUSP5	5.46589e-75	5.35724	0.393	0.014	1.52493e-70	ENSG00000138166	protein_coding	Plasma vs other cells single cell malignant samples significant results
S100A9	8.32291e-75	-3.82478	0.332	0.386	2.32201e-70	ENSG00000163220	protein_coding	Plasma vs other cells single cell malignant samples significant results
SERPINB1	1.50556e-74	-2.84421	0.213	0.632	4.20035e-70	ENSG00000021355	protein_coding	Plasma vs other cells single cell malignant samples significant results
TP53INP1	9.1511e-74	3.73198	0.517	0.06	2.55307e-69	ENSG00000164938	protein_coding	Plasma vs other cells single cell malignant samples significant results
PDE4B	2.18872e-72	2.8459	0.531	0.083	6.10631e-68	ENSG00000184588	protein_coding	Plasma vs other cells single cell malignant samples significant results
SEL1L3	5.73602e-72	4.05447	0.498	0.046	1.60029e-67	ENSG00000091490	protein_coding	Plasma vs other cells single cell malignant samples significant results
DST	7.70396e-72	2.81391	0.502	0.08	2.14933e-67	ENSG00000151914	protein_coding	Plasma vs other cells single cell malignant samples significant results
BMI1	1.52811e-71	2.28052	0.559	0.175	4.26328e-67	ENSG00000168283	protein_coding	Plasma vs other cells single cell malignant samples significant results
ACTB	1.74929e-71	-1.78853	0.635	0.917	4.88035e-67	ENSG00000075624	protein_coding	Plasma vs other cells single cell malignant samples significant results
PTPRC	1.01769e-70	-2.92236	0.118	0.621	2.83925e-66	ENSG00000262418	protein_coding	Plasma vs other cells single cell malignant samples significant results
PTPRC	1.01769e-70	-2.92236	0.118	0.621	2.83925e-66	ENSG00000081237	protein_coding	Plasma vs other cells single cell malignant samples significant results
MTDH	9.50126e-70	2.01723	0.801	0.45	2.65076e-65	ENSG00000147649	protein_coding	Plasma vs other cells single cell malignant samples significant results
HMGB2	1.08943e-69	-2.35571	0.242	0.578	3.0394e-65	ENSG00000164104	protein_coding	Plasma vs other cells single cell malignant samples significant results
TYROBP	3.86723e-69	-4.50176	0.047	0.532	1.07892e-64	ENSG00000011600	protein_coding	Plasma vs other cells single cell malignant samples significant results
ST6GAL1	2.52757e-68	3.27377	0.464	0.062	7.05167e-64	ENSG00000073849	protein_coding	Plasma vs other cells single cell malignant samples significant results
TMEM59	1.67423e-67	2.21112	0.758	0.322	4.67092e-63	ENSG00000116209	protein_coding	Plasma vs other cells single cell malignant samples significant results
LMAN1	3.64505e-67	2.68494	0.64	0.174	1.01693e-62	ENSG00000074695	protein_coding	Plasma vs other cells single cell malignant samples significant results
PARM1	5.3271e-66	5.98747	0.275	0.004	1.48621e-61	ENSG00000169116	protein_coding	Plasma vs other cells single cell malignant samples significant results
TXNDC11	3.93392e-64	3.96534	0.517	0.049	1.09753e-59	ENSG00000153066	protein_coding	Plasma vs other cells single cell malignant samples significant results
PLAC8	1.40095e-63	-2.66679	0.109	0.471	3.90851e-59	ENSG00000145287	protein_coding	Plasma vs other cells single cell malignant samples significant results
ERLEC1	8.60307e-63	2.9427	0.63	0.142	2.40017e-58	ENSG00000068912	protein_coding	Plasma vs other cells single cell malignant samples significant results
SRPRB	2.90058e-62	3.18235	0.464	0.083	8.09231e-58	ENSG00000144867	protein_coding	Plasma vs other cells single cell malignant samples significant results
PELI1	6.87765e-61	3.86665	0.521	0.054	1.9188e-56	ENSG00000197329	protein_coding	Plasma vs other cells single cell malignant samples significant results
RABAC1	7.518e-61	2.8629	0.526	0.112	2.09745e-56	ENSG00000105404	protein_coding	Plasma vs other cells single cell malignant samples significant results
GAPDH	1.08118e-60	-2.4391	0.365	0.778	3.0164e-56	ENSG00000111640	protein_coding	Plasma vs other cells single cell malignant samples significant results
SELENOM	1.38915e-60	5.54276	0.289	0.006	3.87558e-56	ENSG00000198832	protein_coding	Plasma vs other cells single cell malignant samples significant results
ENO1	1.4005e-60	-2.2308	0.251	0.674	3.90726e-56	ENSG00000074800	protein_coding	Plasma vs other cells single cell malignant samples significant results
CCND1	2.20834e-60	3.70115	0.313	0.027	6.16105e-56	ENSG00000110092	protein_coding	Plasma vs other cells single cell malignant samples significant results
TNFSF13B	2.37517e-60	-4.09091	0.033	0.302	6.62648e-56	ENSG00000102524	protein_coding	Plasma vs other cells single cell malignant samples significant results
S100A6	3.13863e-58	-2.32526	0.284	0.548	8.75647e-54	ENSG00000197956	protein_coding	Plasma vs other cells single cell malignant samples significant results
SPCS1	4.04442e-58	2.22382	0.711	0.25	1.12835e-53	ENSG00000114902	protein_coding	Plasma vs other cells single cell malignant samples significant results
SUB1	4.45717e-58	1.79547	0.867	0.474	1.24351e-53	ENSG00000113387	protein_coding	Plasma vs other cells single cell malignant samples significant results
RAB30	9.30195e-58	5.75711	0.27	0.005	2.59515e-53	ENSG00000137502	protein_coding	Plasma vs other cells single cell malignant samples significant results
C2orf88	2.02187e-57	5.17726	0.332	0.011	5.64081e-53	ENSG00000187699	protein_coding	Plasma vs other cells single cell malignant samples significant results
CKAP4	6.14351e-57	3.90894	0.536	0.05	1.71398e-52	ENSG00000136026	protein_coding	Plasma vs other cells single cell malignant samples significant results
SERP1	1.27919e-56	1.889	0.725	0.328	3.56881e-52	ENSG00000120742	protein_coding	Plasma vs other cells single cell malignant samples significant results
DENND5B	1.99471e-56	4.18062	0.318	0.02	5.56505e-52	ENSG00000170456	protein_coding	Plasma vs other cells single cell malignant samples significant results
LAPTM5	1.08386e-55	-3.17107	0.085	0.495	3.02387e-51	ENSG00000162511	protein_coding	Plasma vs other cells single cell malignant samples significant results
SELENOS	1.83319e-55	2.87363	0.673	0.145	5.11441e-51	ENSG00000131871	protein_coding	Plasma vs other cells single cell malignant samples significant results
MEF2C	1.8391e-55	1.39098	0.573	0.268	5.13091e-51	ENSG00000081189	protein_coding	Plasma vs other cells single cell malignant samples significant results
ARID5B	2.12445e-55	2.90092	0.498	0.078	5.92701e-51	ENSG00000150347	protein_coding	Plasma vs other cells single cell malignant samples significant results
SYNE2	1.9978e-53	1.83754	0.469	0.077	5.57367e-49	ENSG00000054654	protein_coding	Plasma vs other cells single cell malignant samples significant results
NUGGC	1.13489e-52	5.67723	0.251	0.005	3.16624e-48	ENSG00000189233	protein_coding	Plasma vs other cells single cell malignant samples significant results
TKT	1.24207e-52	-2.05281	0.237	0.585	3.46524e-48	ENSG00000163931	protein_coding	Plasma vs other cells single cell malignant samples significant results
MT-ND4	2.84523e-52	-1.27723	0.63	0.902	7.93791e-48	ENSG00000198886	protein_coding	Plasma vs other cells single cell malignant samples significant results
CAT	9.22622e-52	-2.20368	0.137	0.402	2.57402e-47	ENSG00000121691	protein_coding	Plasma vs other cells single cell malignant samples significant results
SEC61B	1.13428e-51	2.08951	0.682	0.275	3.16451e-47	ENSG00000106803	protein_coding	Plasma vs other cells single cell malignant samples significant results
YBX1	2.88666e-51	-1.42572	0.692	0.869	8.05349e-47	ENSG00000065978	protein_coding	Plasma vs other cells single cell malignant samples significant results
ISG20	7.06971e-51	2.873	0.346	0.046	1.97238e-46	ENSG00000172183	protein_coding	Plasma vs other cells single cell malignant samples significant results
TRAM1	7.96951e-51	1.95429	0.716	0.351	2.22341e-46	ENSG00000067167	protein_coding	Plasma vs other cells single cell malignant samples significant results
MIA3	1.29528e-49	2.58132	0.592	0.148	3.6137e-45	ENSG00000154305	protein_coding	Plasma vs other cells single cell malignant samples significant results
MYDGF	3.00997e-49	2.31149	0.607	0.206	8.3975e-45	ENSG00000074842	protein_coding	Plasma vs other cells single cell malignant samples significant results
CASP10	5.57232e-49	3.057	0.427	0.067	1.55462e-44	ENSG00000003400	protein_coding	Plasma vs other cells single cell malignant samples significant results
TMEM156	7.92288e-49	2.74459	0.365	0.061	2.2104e-44	ENSG00000121895	protein_coding	Plasma vs other cells single cell malignant samples significant results
IKZF3	1.75067e-48	2.73499	0.36	0.042	4.88419e-44	ENSG00000161405	protein_coding	Plasma vs other cells single cell malignant samples significant results
ZBTB20	2.50989e-48	2.52624	0.545	0.14	7.00234e-44	ENSG00000181722	protein_coding	Plasma vs other cells single cell malignant samples significant results
SVIP	2.81814e-48	2.1411	0.512	0.146	7.86234e-44	ENSG00000198168	protein_coding	Plasma vs other cells single cell malignant samples significant results
CDC42	1.50013e-47	-1.67056	0.336	0.662	4.1852e-43	ENSG00000070831	protein_coding	Plasma vs other cells single cell malignant samples significant results
FAM3C	1.55176e-47	3.43516	0.37	0.038	4.32925e-43	ENSG00000196937	protein_coding	Plasma vs other cells single cell malignant samples significant results
TXNDC15	1.74492e-47	3.19731	0.355	0.051	4.86817e-43	ENSG00000113621	protein_coding	Plasma vs other cells single cell malignant samples significant results
BMP6	9.11548e-47	7.04139	0.194	0.001	2.54313e-42	ENSG00000153162	protein_coding	Plasma vs other cells single cell malignant samples significant results
RAPGEF2	2.75056e-46	3.53226	0.507	0.069	7.6738e-42	ENSG00000109756	protein_coding	Plasma vs other cells single cell malignant samples significant results
COBLL1	3.52653e-46	3.8815	0.299	0.023	9.83866e-42	ENSG00000082438	protein_coding	Plasma vs other cells single cell malignant samples significant results
ITGB2	4.81712e-46	-3.78519	0.047	0.371	1.34393e-41	ENSG00000160255	protein_coding	Plasma vs other cells single cell malignant samples significant results
SEC14L1	7.47201e-46	2.71724	0.431	0.082	2.08462e-41	ENSG00000129657	protein_coding	Plasma vs other cells single cell malignant samples significant results
SEC61A1	1.17559e-45	2.51021	0.479	0.113	3.27979e-41	ENSG00000058262	protein_coding	Plasma vs other cells single cell malignant samples significant results
ZEB2	1.40098e-45	-4.01592	0.028	0.361	3.9086e-41	ENSG00000169554	protein_coding	Plasma vs other cells single cell malignant samples significant results
ANKRD28	2.40838e-45	2.69523	0.687	0.353	6.71915e-41	ENSG00000206560	protein_coding	Plasma vs other cells single cell malignant samples significant results
PLEK	3.38113e-45	-1.67196	0.256	0.475	9.433e-41	ENSG00000115956	protein_coding	Plasma vs other cells single cell malignant samples significant results
LST1	4.15149e-45	-4.22033	0.028	0.363	1.15822e-40	ENSG00000235915	protein_coding	Plasma vs other cells single cell malignant samples significant results
LST1	4.15149e-45	-4.22033	0.028	0.363	1.15822e-40	ENSG00000230791	protein_coding	Plasma vs other cells single cell malignant samples significant results
LST1	4.15149e-45	-4.22033	0.028	0.363	1.15822e-40	ENSG00000223465	protein_coding	Plasma vs other cells single cell malignant samples significant results
LST1	4.15149e-45	-4.22033	0.028	0.363	1.15822e-40	ENSG00000226182	protein_coding	Plasma vs other cells single cell malignant samples significant results
LST1	4.15149e-45	-4.22033	0.028	0.363	1.15822e-40	ENSG00000231048	protein_coding	Plasma vs other cells single cell malignant samples significant results
LST1	4.15149e-45	-4.22033	0.028	0.363	1.15822e-40	ENSG00000234514	protein_coding	Plasma vs other cells single cell malignant samples significant results
LST1	4.15149e-45	-4.22033	0.028	0.363	1.15822e-40	ENSG00000206433	protein_coding	Plasma vs other cells single cell malignant samples significant results
LST1	4.15149e-45	-4.22033	0.028	0.363	1.15822e-40	ENSG00000204482	protein_coding	Plasma vs other cells single cell malignant samples significant results
MGST1	1.91818e-44	-5.79367	0.009	0.295	5.35153e-40	ENSG00000008394	protein_coding	Plasma vs other cells single cell malignant samples significant results
EDNRB	3.23407e-44	9.63215	0.185	0	9.02273e-40	ENSG00000136160	protein_coding	Plasma vs other cells single cell malignant samples significant results
CD79A	4.52324e-44	4.29432	0.209	0.01	1.26194e-39	ENSG00000105369	protein_coding	Plasma vs other cells single cell malignant samples significant results
FYB1	5.98414e-44	-4.02116	0.033	0.295	1.66952e-39	ENSG00000082074	protein_coding	Plasma vs other cells single cell malignant samples significant results
SPAG4	7.63019e-44	7.01326	0.199	0.002	2.12875e-39	ENSG00000061656	protein_coding	Plasma vs other cells single cell malignant samples significant results
CLIC4	1.15125e-43	2.44021	0.393	0.096	3.21188e-39	ENSG00000169504	protein_coding	Plasma vs other cells single cell malignant samples significant results
CSGALNACT1	6.33283e-43	4.30926	0.275	0.015	1.7668e-38	ENSG00000147408	protein_coding	Plasma vs other cells single cell malignant samples significant results
CTSG	1.40836e-42	-3.93022	0.043	0.178	3.92919e-38	ENSG00000100448	protein_coding	Plasma vs other cells single cell malignant samples significant results
ELANE	1.91125e-42	-5.37172	0.014	0.172	5.33221e-38	ENSG00000277571	protein_coding	Plasma vs other cells single cell malignant samples significant results
ELANE	1.91125e-42	-5.37172	0.014	0.172	5.33221e-38	ENSG00000197561	protein_coding	Plasma vs other cells single cell malignant samples significant results
TMBIM6	4.55378e-42	1.48335	0.744	0.444	1.27046e-37	ENSG00000139644	protein_coding	Plasma vs other cells single cell malignant samples significant results
PTMA	6.30588e-42	-1.18403	0.834	0.938	1.75928e-37	ENSG00000187514	protein_coding	Plasma vs other cells single cell malignant samples significant results
NCOA3	6.66441e-42	2.43072	0.493	0.137	1.8593e-37	ENSG00000124151	protein_coding	Plasma vs other cells single cell malignant samples significant results
FTL	8.47999e-42	-0.582224	0.896	0.862	2.36583e-37	ENSG00000087086	protein_coding	Plasma vs other cells single cell malignant samples significant results
PDIA4	9.14196e-42	2.69646	0.573	0.145	2.55052e-37	ENSG00000155660	protein_coding	Plasma vs other cells single cell malignant samples significant results
CD68	1.87669e-41	-5.38229	0.009	0.225	5.23577e-37	ENSG00000129226	protein_coding	Plasma vs other cells single cell malignant samples significant results
AZU1	2.9633e-41	-4.49081	0.009	0.178	8.2673e-37	ENSG00000278624	protein_coding	Plasma vs other cells single cell malignant samples significant results
AZU1	2.9633e-41	-4.49081	0.009	0.178	8.2673e-37	ENSG00000172232	protein_coding	Plasma vs other cells single cell malignant samples significant results
LGALS3	3.43819e-41	-1.77719	0.109	0.213	9.59219e-37	ENSG00000131981	protein_coding	Plasma vs other cells single cell malignant samples significant results
CFLAR	1.08567e-40	2.18759	0.716	0.266	3.02891e-36	ENSG00000003402	protein_coding	Plasma vs other cells single cell malignant samples significant results
GOLGB1	1.09084e-40	1.76631	0.744	0.304	3.04334e-36	ENSG00000173230	protein_coding	Plasma vs other cells single cell malignant samples significant results
CD302	1.09236e-40	-3.47479	0.062	0.372	3.04759e-36	ENSG00000241399	protein_coding	Plasma vs other cells single cell malignant samples significant results
PABPC1	2.89701e-40	-1.12774	0.882	0.952	8.08236e-36	ENSG00000070756	protein_coding	Plasma vs other cells single cell malignant samples significant results
DEK	6.42942e-40	-3.71591	0.033	0.392	1.79375e-35	ENSG00000124795	protein_coding	Plasma vs other cells single cell malignant samples significant results
EZR	8.86823e-40	1.71416	0.621	0.244	2.47415e-35	ENSG00000092820	protein_coding	Plasma vs other cells single cell malignant samples significant results
CST3	1.05214e-39	-5.29885	0.024	0.421	2.93537e-35	ENSG00000101439	protein_coding	Plasma vs other cells single cell malignant samples significant results
CD36	1.59577e-39	-7.94871	0.005	0.294	4.45204e-35	ENSG00000135218	protein_coding	Plasma vs other cells single cell malignant samples significant results
IFNAR1	2.18398e-39	2.20988	0.588	0.197	6.09308e-35	ENSG00000142166	protein_coding	Plasma vs other cells single cell malignant samples significant results
SPATS2	3.17763e-39	3.06597	0.341	0.059	8.86528e-35	ENSG00000123352	protein_coding	Plasma vs other cells single cell malignant samples significant results
SEL1L	3.77887e-39	2.81596	0.507	0.136	1.05427e-34	ENSG00000071537	protein_coding	Plasma vs other cells single cell malignant samples significant results
PLIN2	4.34331e-39	-2.46054	0.062	0.261	1.21174e-34	ENSG00000147872	protein_coding	Plasma vs other cells single cell malignant samples significant results
UCHL1	5.0457e-39	5.46952	0.19	0.005	1.4077e-34	ENSG00000154277	protein_coding	Plasma vs other cells single cell malignant samples significant results
RASGRP3	1.08859e-38	3.53211	0.299	0.031	3.03706e-34	ENSG00000152689	protein_coding	Plasma vs other cells single cell malignant samples significant results
RRBP1	1.10703e-38	2.5622	0.493	0.13	3.08851e-34	ENSG00000125844	protein_coding	Plasma vs other cells single cell malignant samples significant results
MEI1	3.10221e-38	4.1414	0.246	0.015	8.65486e-34	ENSG00000167077	protein_coding	Plasma vs other cells single cell malignant samples significant results
REEP5	3.1229e-38	2.08376	0.493	0.134	8.71257e-34	ENSG00000129625	protein_coding	Plasma vs other cells single cell malignant samples significant results
ELF1	3.37447e-38	-1.60054	0.18	0.431	9.41443e-34	ENSG00000120690	protein_coding	Plasma vs other cells single cell malignant samples significant results
MSI2	3.48822e-38	1.17241	0.417	0.155	9.73179e-34	ENSG00000153944	protein_coding	Plasma vs other cells single cell malignant samples significant results
HIF1A	5.73656e-38	-3.57484	0.043	0.274	1.60044e-33	ENSG00000100644	protein_coding	Plasma vs other cells single cell malignant samples significant results
USO1	7.11397e-38	2.11517	0.507	0.168	1.98473e-33	ENSG00000138768	protein_coding	Plasma vs other cells single cell malignant samples significant results
GNG7	1.32662e-37	2.65895	0.265	0.041	3.70115e-33	ENSG00000176533	protein_coding	Plasma vs other cells single cell malignant samples significant results
SETBP1	1.58376e-37	3.75819	0.213	0.012	4.41853e-33	ENSG00000152217	protein_coding	Plasma vs other cells single cell malignant samples significant results
SRPRA	1.6107e-37	2.01318	0.445	0.136	4.49368e-33	ENSG00000182934	protein_coding	Plasma vs other cells single cell malignant samples significant results
TJP1	4.13522e-37	9.53689	0.161	0	1.15369e-32	ENSG00000277401	protein_coding	Plasma vs other cells single cell malignant samples significant results
TJP1	4.13522e-37	9.53689	0.161	0	1.15369e-32	ENSG00000104067	protein_coding	Plasma vs other cells single cell malignant samples significant results
FCGR2B	7.69389e-37	2.64251	0.218	0.031	2.14652e-32	ENSG00000072694	protein_coding	Plasma vs other cells single cell malignant samples significant results
IRS2	8.58219e-37	-4.00546	0.019	0.124	2.39435e-32	ENSG00000185950	protein_coding	Plasma vs other cells single cell malignant samples significant results
HLA-DRA	8.5963e-37	-3.38931	0.123	0.657	2.39828e-32	ENSG00000277263	protein_coding	Plasma vs other cells single cell malignant samples significant results
HLA-DRA	8.5963e-37	-3.38931	0.123	0.657	2.39828e-32	ENSG00000234794	protein_coding	Plasma vs other cells single cell malignant samples significant results
HLA-DRA	8.5963e-37	-3.38931	0.123	0.657	2.39828e-32	ENSG00000228987	protein_coding	Plasma vs other cells single cell malignant samples significant results
HLA-DRA	8.5963e-37	-3.38931	0.123	0.657	2.39828e-32	ENSG00000227993	protein_coding	Plasma vs other cells single cell malignant samples significant results
HLA-DRA	8.5963e-37	-3.38931	0.123	0.657	2.39828e-32	ENSG00000226260	protein_coding	Plasma vs other cells single cell malignant samples significant results
HLA-DRA	8.5963e-37	-3.38931	0.123	0.657	2.39828e-32	ENSG00000230726	protein_coding	Plasma vs other cells single cell malignant samples significant results
HLA-DRA	8.5963e-37	-3.38931	0.123	0.657	2.39828e-32	ENSG00000206308	protein_coding	Plasma vs other cells single cell malignant samples significant results
HLA-DRA	8.5963e-37	-3.38931	0.123	0.657	2.39828e-32	ENSG00000204287	protein_coding	Plasma vs other cells single cell malignant samples significant results
LAX1	8.92335e-37	4.27788	0.256	0.014	2.48952e-32	ENSG00000122188	protein_coding	Plasma vs other cells single cell malignant samples significant results
FCER1G	1.90836e-36	-3.8091	0.038	0.274	5.32413e-32	ENSG00000158869	protein_coding	Plasma vs other cells single cell malignant samples significant results
SELENOT	2.93216e-36	1.93936	0.507	0.165	8.18043e-32	ENSG00000198843	protein_coding	Plasma vs other cells single cell malignant samples significant results
PTP4A3	3.52122e-36	3.53133	0.204	0.023	9.82385e-32	ENSG00000291470	protein_coding	Plasma vs other cells single cell malignant samples significant results
PTP4A3	3.52122e-36	3.53133	0.204	0.023	9.82385e-32	ENSG00000275575	protein_coding	Plasma vs other cells single cell malignant samples significant results
PTP4A3	3.52122e-36	3.53133	0.204	0.023	9.82385e-32	ENSG00000184489	protein_coding	Plasma vs other cells single cell malignant samples significant results
MAN1A1	4.79775e-36	1.01299	0.412	0.19	1.33852e-31	ENSG00000111885	protein_coding	Plasma vs other cells single cell malignant samples significant results
GAS6	5.05018e-36	3.86392	0.19	0.014	1.40895e-31	ENSG00000183087	protein_coding	Plasma vs other cells single cell malignant samples significant results
CLEC12A	6.89218e-36	-4.69197	0.014	0.286	1.92285e-31	ENSG00000172322	protein_coding	Plasma vs other cells single cell malignant samples significant results
RPS20	1.12905e-35	-1.14272	0.943	0.968	3.14994e-31	ENSG00000008988	protein_coding	Plasma vs other cells single cell malignant samples significant results
MANF	1.3412e-35	2.46192	0.384	0.091	3.74182e-31	ENSG00000145050	protein_coding	Plasma vs other cells single cell malignant samples significant results
KCNA3	4.10115e-35	3.77612	0.493	0.046	1.14418e-30	ENSG00000177272	protein_coding	Plasma vs other cells single cell malignant samples significant results
ISCU	4.26459e-35	2.22533	0.517	0.15	1.18978e-30	ENSG00000136003	protein_coding	Plasma vs other cells single cell malignant samples significant results
TLN1	6.19183e-35	-1.84511	0.232	0.536	1.72746e-30	ENSG00000137076	protein_coding	Plasma vs other cells single cell malignant samples significant results
RPS24	9.2726e-35	-1.35823	0.863	0.959	2.58696e-30	ENSG00000138326	protein_coding	Plasma vs other cells single cell malignant samples significant results
TIFA	1.21224e-34	2.91883	0.275	0.047	3.38202e-30	ENSG00000145365	protein_coding	Plasma vs other cells single cell malignant samples significant results
CLEC11A	2.66244e-34	-2.99305	0.033	0.245	7.42793e-30	ENSG00000105472	protein_coding	Plasma vs other cells single cell malignant samples significant results
SESN3	2.99e-34	-2.08324	0.052	0.154	8.34181e-30	ENSG00000149212	protein_coding	Plasma vs other cells single cell malignant samples significant results
S100A10	4.21602e-34	-3.23249	0.057	0.271	1.17623e-29	ENSG00000197747	protein_coding	Plasma vs other cells single cell malignant samples significant results
WNT5A	4.57169e-34	9.66244	0.142	0	1.27546e-29	ENSG00000114251	protein_coding	Plasma vs other cells single cell malignant samples significant results
CCPG1	4.90682e-34	2.42085	0.668	0.192	1.36895e-29	ENSG00000260916	protein_coding	Plasma vs other cells single cell malignant samples significant results
ALDH1L2	1.37898e-33	5.39511	0.175	0.005	3.84722e-29	ENSG00000136010	protein_coding	Plasma vs other cells single cell malignant samples significant results
MANEA	1.50736e-33	2.9224	0.303	0.053	4.20538e-29	ENSG00000172469	protein_coding	Plasma vs other cells single cell malignant samples significant results
ESR1	1.91362e-33	5.72971	0.166	0.003	5.33881e-29	ENSG00000091831	protein_coding	Plasma vs other cells single cell malignant samples significant results
GPX1	2.40063e-33	-2.95372	0.199	0.633	6.69753e-29	ENSG00000233276	protein_coding	Plasma vs other cells single cell malignant samples significant results
MS4A6A	3.17077e-33	-5.2574	0.014	0.239	8.84613e-29	ENSG00000110077	protein_coding	Plasma vs other cells single cell malignant samples significant results
SERPINB10	3.84771e-33	-4.57593	0.005	0.082	1.07347e-28	ENSG00000242550	protein_coding	Plasma vs other cells single cell malignant samples significant results
TRAM2	5.39914e-33	3.28667	0.275	0.033	1.50631e-28	ENSG00000065308	protein_coding	Plasma vs other cells single cell malignant samples significant results
ACTR2	6.03839e-33	-1.46465	0.374	0.629	1.68465e-28	ENSG00000138071	protein_coding	Plasma vs other cells single cell malignant samples significant results
CCDC50	6.57267e-33	1.84564	0.327	0.086	1.83371e-28	ENSG00000152492	protein_coding	Plasma vs other cells single cell malignant samples significant results
CREB3L2	7.67456e-33	2.70577	0.464	0.117	2.14112e-28	ENSG00000182158	protein_coding	Plasma vs other cells single cell malignant samples significant results
IRAK3	8.89071e-33	-2.93221	0.038	0.294	2.48042e-28	ENSG00000090376	protein_coding	Plasma vs other cells single cell malignant samples significant results
MBNL2	1.00422e-32	2.75508	0.346	0.066	2.80167e-28	ENSG00000139793	protein_coding	Plasma vs other cells single cell malignant samples significant results
SCPEP1	1.17128e-32	-1.76147	0.104	0.21	3.26776e-28	ENSG00000121064	protein_coding	Plasma vs other cells single cell malignant samples significant results
HSPA13	2.65582e-32	2.76102	0.365	0.064	7.40949e-28	ENSG00000155304	protein_coding	Plasma vs other cells single cell malignant samples significant results
CRELD2	5.31168e-32	3.12227	0.336	0.049	1.48191e-27	ENSG00000184164	protein_coding	Plasma vs other cells single cell malignant samples significant results
TSPO	5.94991e-32	-1.86091	0.223	0.474	1.65997e-27	ENSG00000100300	protein_coding	Plasma vs other cells single cell malignant samples significant results
FTH1	9.50162e-32	-1.2904	0.682	0.753	2.65086e-27	ENSG00000167996	protein_coding	Plasma vs other cells single cell malignant samples significant results
MRPL33	1.24668e-31	-1.66554	0.209	0.417	3.47812e-27	ENSG00000243147	protein_coding	Plasma vs other cells single cell malignant samples significant results
HLA-DOB	1.26496e-31	4.89897	0.147	0.005	3.52911e-27	ENSG00000243612	protein_coding	Plasma vs other cells single cell malignant samples significant results
HLA-DOB	1.26496e-31	4.89897	0.147	0.005	3.52911e-27	ENSG00000243496	protein_coding	Plasma vs other cells single cell malignant samples significant results
HLA-DOB	1.26496e-31	4.89897	0.147	0.005	3.52911e-27	ENSG00000241386	protein_coding	Plasma vs other cells single cell malignant samples significant results
HLA-DOB	1.26496e-31	4.89897	0.147	0.005	3.52911e-27	ENSG00000239457	protein_coding	Plasma vs other cells single cell malignant samples significant results
HLA-DOB	1.26496e-31	4.89897	0.147	0.005	3.52911e-27	ENSG00000241910	protein_coding	Plasma vs other cells single cell malignant samples significant results
HLA-DOB	1.26496e-31	4.89897	0.147	0.005	3.52911e-27	ENSG00000241106	protein_coding	Plasma vs other cells single cell malignant samples significant results
HOOK1	1.32235e-31	5.30212	0.199	0.005	3.68922e-27	ENSG00000134709	protein_coding	Plasma vs other cells single cell malignant samples significant results
CTSD	1.78228e-31	-1.89653	0.114	0.27	4.97238e-27	ENSG00000117984	protein_coding	Plasma vs other cells single cell malignant samples significant results
IRF2BP2	2.07304e-31	-1.09192	0.284	0.46	5.78358e-27	ENSG00000168264	protein_coding	Plasma vs other cells single cell malignant samples significant results
MYB	2.27994e-31	-2.60674	0.019	0.26	6.36082e-27	ENSG00000118513	protein_coding	Plasma vs other cells single cell malignant samples significant results
RCN1	2.38633e-31	2.02782	0.493	0.159	6.65762e-27	ENSG00000049449	protein_coding	Plasma vs other cells single cell malignant samples significant results
ARPC1B	2.96298e-31	-2.47372	0.147	0.483	8.26642e-27	ENSG00000130429	protein_coding	Plasma vs other cells single cell malignant samples significant results
B4GALT1	4.9686e-31	2.49115	0.507	0.159	1.38619e-26	ENSG00000086062	protein_coding	Plasma vs other cells single cell malignant samples significant results
GPR160	6.54762e-31	3.92264	0.332	0.025	1.82672e-26	ENSG00000173890	protein_coding	Plasma vs other cells single cell malignant samples significant results
KLHL6	6.55268e-31	2.32305	0.327	0.08	1.82813e-26	ENSG00000172578	protein_coding	Plasma vs other cells single cell malignant samples significant results
GOLGA4	6.899e-31	1.87047	0.592	0.198	1.92475e-26	ENSG00000144674	protein_coding	Plasma vs other cells single cell malignant samples significant results
CYBB	1.00282e-30	-2.07409	0.147	0.292	2.79778e-26	ENSG00000165168	protein_coding	Plasma vs other cells single cell malignant samples significant results
ARPC3	1.01426e-30	-1.63903	0.294	0.628	2.82969e-26	ENSG00000111229	protein_coding	Plasma vs other cells single cell malignant samples significant results
FNBP1	1.06188e-30	2.09533	0.521	0.349	2.96255e-26	ENSG00000187239	protein_coding	Plasma vs other cells single cell malignant samples significant results
FCRL2	1.68454e-30	4.63936	0.137	0.002	4.69971e-26	ENSG00000132704	protein_coding	Plasma vs other cells single cell malignant samples significant results
HSP90AA1	2.04802e-30	-1.10602	0.483	0.729	5.71376e-26	ENSG00000080824	protein_coding	Plasma vs other cells single cell malignant samples significant results
MGAT4C	2.21399e-30	9.18942	0.128	0	6.17681e-26	ENSG00000182050	protein_coding	Plasma vs other cells single cell malignant samples significant results
HOXA9	2.21575e-30	-6.60496	0.005	0.211	6.18171e-26	ENSG00000078399	protein_coding	Plasma vs other cells single cell malignant samples significant results
HYOU1	2.71954e-30	2.50608	0.408	0.084	7.58724e-26	ENSG00000280682	protein_coding	Plasma vs other cells single cell malignant samples significant results
HYOU1	2.71954e-30	2.50608	0.408	0.084	7.58724e-26	ENSG00000149428	protein_coding	Plasma vs other cells single cell malignant samples significant results
PAIP2B	4.15769e-30	4.34887	0.199	0.01	1.15995e-25	ENSG00000124374	protein_coding	Plasma vs other cells single cell malignant samples significant results
MAN1A2	5.53942e-30	1.43064	0.654	0.324	1.54544e-25	ENSG00000198162	protein_coding	Plasma vs other cells single cell malignant samples significant results
PDIA6	5.81383e-30	1.8622	0.626	0.263	1.622e-25	ENSG00000143870	protein_coding	Plasma vs other cells single cell malignant samples significant results
VIM	5.95621e-30	-0.728561	0.768	0.706	1.66172e-25	ENSG00000026025	protein_coding	Plasma vs other cells single cell malignant samples significant results
PPIB	9.21899e-30	1.94283	0.545	0.218	2.57201e-25	ENSG00000166794	protein_coding	Plasma vs other cells single cell malignant samples significant results
RPN2	1.29747e-29	1.78444	0.555	0.252	3.6198e-25	ENSG00000291973	protein_coding	Plasma vs other cells single cell malignant samples significant results
RPN2	1.29747e-29	1.78444	0.555	0.252	3.6198e-25	ENSG00000118705	protein_coding	Plasma vs other cells single cell malignant samples significant results
ATP8B4	1.42069e-29	-3.66762	0.024	0.204	3.96359e-25	ENSG00000104043	protein_coding	Plasma vs other cells single cell malignant samples significant results
BTG2	1.51292e-29	1.73739	0.336	0.106	4.22088e-25	ENSG00000159388	protein_coding	Plasma vs other cells single cell malignant samples significant results
LMAN2	1.73746e-29	1.97547	0.488	0.169	4.84734e-25	ENSG00000169223	protein_coding	Plasma vs other cells single cell malignant samples significant results
SYK	2.02268e-29	-3.52331	0.033	0.252	5.64307e-25	ENSG00000165025	protein_coding	Plasma vs other cells single cell malignant samples significant results
SSPN	2.51882e-29	5.26631	0.142	0.005	7.02725e-25	ENSG00000123096	protein_coding	Plasma vs other cells single cell malignant samples significant results
PDK1	5.69658e-29	2.77605	0.332	0.056	1.58929e-24	ENSG00000152256	protein_coding	Plasma vs other cells single cell malignant samples significant results
HLA-B	5.85417e-29	0.640947	0.967	0.837	1.63326e-24	ENSG00000228964	protein_coding	Plasma vs other cells single cell malignant samples significant results
HLA-B	5.85417e-29	0.640947	0.967	0.837	1.63326e-24	ENSG00000223532	protein_coding	Plasma vs other cells single cell malignant samples significant results
HLA-B	5.85417e-29	0.640947	0.967	0.837	1.63326e-24	ENSG00000232126	protein_coding	Plasma vs other cells single cell malignant samples significant results
HLA-B	5.85417e-29	0.640947	0.967	0.837	1.63326e-24	ENSG00000206450	protein_coding	Plasma vs other cells single cell malignant samples significant results
HLA-B	5.85417e-29	0.640947	0.967	0.837	1.63326e-24	ENSG00000224608	protein_coding	Plasma vs other cells single cell malignant samples significant results
HLA-B	5.85417e-29	0.640947	0.967	0.837	1.63326e-24	ENSG00000234745	protein_coding	Plasma vs other cells single cell malignant samples significant results
TFEC	8.49389e-29	-3.32532	0.019	0.164	2.36971e-24	ENSG00000105967	protein_coding	Plasma vs other cells single cell malignant samples significant results
RFLNB	1.46141e-28	-2.22056	0.071	0.267	4.07718e-24	ENSG00000283979	protein_coding	Plasma vs other cells single cell malignant samples significant results
RFLNB	1.46141e-28	-2.22056	0.071	0.267	4.07718e-24	ENSG00000183688	protein_coding	Plasma vs other cells single cell malignant samples significant results
HMGN2	3.18832e-28	-1.44653	0.341	0.564	8.8951e-24	ENSG00000198830	protein_coding	Plasma vs other cells single cell malignant samples significant results
FUT4	3.70291e-28	-2.25377	0.024	0.122	1.03308e-23	ENSG00000196371	protein_coding	Plasma vs other cells single cell malignant samples significant results
KRTCAP2	3.86013e-28	1.82084	0.389	0.132	1.07694e-23	ENSG00000163463	protein_coding	Plasma vs other cells single cell malignant samples significant results
ANXA2	4.25094e-28	-1.49764	0.199	0.308	1.18597e-23	ENSG00000182718	protein_coding	Plasma vs other cells single cell malignant samples significant results
EIF2AK3	4.37431e-28	3.89959	0.223	0.016	1.22039e-23	ENSG00000172071	protein_coding	Plasma vs other cells single cell malignant samples significant results
IL6ST	4.75363e-28	2.43939	0.517	0.115	1.32622e-23	ENSG00000134352	protein_coding	Plasma vs other cells single cell malignant samples significant results
RPL19	5.4901e-28	-1.10056	0.938	0.963	1.53168e-23	ENSG00000108298	protein_coding	Plasma vs other cells single cell malignant samples significant results
CHD3	7.10851e-28	-6.74976	0.005	0.197	1.9832e-23	ENSG00000170004	protein_coding	Plasma vs other cells single cell malignant samples significant results
MOXD1	8.12326e-28	8.41803	0.128	0.001	2.26631e-23	ENSG00000079931	protein_coding	Plasma vs other cells single cell malignant samples significant results
MCC	1.46429e-27	4.68769	0.142	0.005	4.08523e-23	ENSG00000171444	protein_coding	Plasma vs other cells single cell malignant samples significant results
TTLL7	2.4054e-27	4.26237	0.152	0.008	6.71083e-23	ENSG00000137941	protein_coding	Plasma vs other cells single cell malignant samples significant results
AHR	2.72089e-27	-4.92996	0.019	0.274	7.591e-23	ENSG00000106546	protein_coding	Plasma vs other cells single cell malignant samples significant results
BLNK	3.17277e-27	2.30574	0.161	0.028	8.85171e-23	ENSG00000095585	protein_coding	Plasma vs other cells single cell malignant samples significant results
UBA5	4.20993e-27	2.35364	0.322	0.067	1.17453e-22	ENSG00000081307	protein_coding	Plasma vs other cells single cell malignant samples significant results
MYL2	5.57899e-27	10.2072	0.109	0	1.55648e-22	ENSG00000111245	protein_coding	Plasma vs other cells single cell malignant samples significant results
CLU	6.40367e-27	-4.53789	0.005	0.109	1.78656e-22	ENSG00000120885	protein_coding	Plasma vs other cells single cell malignant samples significant results
CLPTM1L	7.87415e-27	2.80184	0.284	0.051	2.19681e-22	ENSG00000274811	protein_coding	Plasma vs other cells single cell malignant samples significant results
CLPTM1L	7.87415e-27	2.80184	0.284	0.051	2.19681e-22	ENSG00000049656	protein_coding	Plasma vs other cells single cell malignant samples significant results
CD38	1.30431e-26	1.78302	0.36	0.114	3.6389e-22	ENSG00000004468	protein_coding	Plasma vs other cells single cell malignant samples significant results
CXCL8	1.7338e-26	-3.19409	0.038	0.143	4.83712e-22	ENSG00000169429	protein_coding	Plasma vs other cells single cell malignant samples significant results
ZFR	1.90532e-26	-0.885408	0.237	0.318	5.31566e-22	ENSG00000056097	protein_coding	Plasma vs other cells single cell malignant samples significant results
SAMHD1	2.40671e-26	-2.85926	0.095	0.34	6.71448e-22	ENSG00000101347	protein_coding	Plasma vs other cells single cell malignant samples significant results
MTUS1	2.46122e-26	4.25883	0.128	0.007	6.86656e-22	ENSG00000129422	protein_coding	Plasma vs other cells single cell malignant samples significant results
NCOA4	2.66977e-26	-1.83021	0.161	0.42	7.44839e-22	ENSG00000266412	protein_coding	Plasma vs other cells single cell malignant samples significant results
ARPC5	2.7382e-26	-1.8696	0.19	0.509	7.6393e-22	ENSG00000162704	protein_coding	Plasma vs other cells single cell malignant samples significant results
TMED9	2.86534e-26	2.01941	0.564	0.21	7.994e-22	ENSG00000184840	protein_coding	Plasma vs other cells single cell malignant samples significant results
GLIPR1	5.35536e-26	-2.55278	0.09	0.322	1.49409e-21	ENSG00000139278	protein_coding	Plasma vs other cells single cell malignant samples significant results
TSC22D3	5.87075e-26	1.3592	0.63	0.337	1.63788e-21	ENSG00000157514	protein_coding	Plasma vs other cells single cell malignant samples significant results
DMXL2	5.98699e-26	-2.1838	0.047	0.177	1.67031e-21	ENSG00000104093	protein_coding	Plasma vs other cells single cell malignant samples significant results
NXPE4	6.2104e-26	9.1927	0.114	0	1.73264e-21	ENSG00000137634	protein_coding	Plasma vs other cells single cell malignant samples significant results
VMP1	6.55011e-26	-0.8719	0.275	0.315	1.82742e-21	ENSG00000062716	protein_coding	Plasma vs other cells single cell malignant samples significant results
STRBP	6.8621e-26	1.86634	0.36	0.109	1.91446e-21	ENSG00000165209	protein_coding	Plasma vs other cells single cell malignant samples significant results
TANC1	1.09733e-25	3.97001	0.142	0.01	3.06143e-21	ENSG00000115183	protein_coding	Plasma vs other cells single cell malignant samples significant results
RASSF6	1.33415e-25	5.4486	0.128	0.004	3.72214e-21	ENSG00000169435	protein_coding	Plasma vs other cells single cell malignant samples significant results
KCNN3	1.38653e-25	3.79918	0.152	0.012	3.86828e-21	ENSG00000143603	protein_coding	Plasma vs other cells single cell malignant samples significant results
ARHGAP5	1.5756e-25	1.56435	0.275	0.105	4.39578e-21	ENSG00000100852	protein_coding	Plasma vs other cells single cell malignant samples significant results
PLD3	2.03439e-25	-1.37718	0.104	0.156	5.67574e-21	ENSG00000105223	protein_coding	Plasma vs other cells single cell malignant samples significant results
GMFG	2.21061e-25	-1.60956	0.27	0.556	6.16739e-21	ENSG00000291873	protein_coding	Plasma vs other cells single cell malignant samples significant results
GMFG	2.21061e-25	-1.60956	0.27	0.556	6.16739e-21	ENSG00000130755	protein_coding	Plasma vs other cells single cell malignant samples significant results
LY96	2.52971e-25	2.16794	0.265	0.058	7.05763e-21	ENSG00000154589	protein_coding	Plasma vs other cells single cell malignant samples significant results
STK17B	3.69248e-25	-1.15476	0.36	0.48	1.03016e-20	ENSG00000081320	protein_coding	Plasma vs other cells single cell malignant samples significant results
NDNF	4.00397e-25	9.15734	0.114	0	1.11707e-20	ENSG00000173376	protein_coding	Plasma vs other cells single cell malignant samples significant results
PTPRE	1.09761e-24	-4.52118	0.014	0.242	3.06223e-20	ENSG00000132334	protein_coding	Plasma vs other cells single cell malignant samples significant results
VAMP8	1.26819e-24	-2.0835	0.199	0.56	3.53811e-20	ENSG00000118640	protein_coding	Plasma vs other cells single cell malignant samples significant results
GSTP1	1.32832e-24	0.956999	0.777	0.568	3.70587e-20	ENSG00000084207	protein_coding	Plasma vs other cells single cell malignant samples significant results
LRRFIP1	2.01867e-24	-1.93105	0.227	0.53	5.63189e-20	ENSG00000124831	protein_coding	Plasma vs other cells single cell malignant samples significant results
C1orf162	2.33714e-24	-4.71788	0.014	0.15	6.52039e-20	ENSG00000143110	protein_coding	Plasma vs other cells single cell malignant samples significant results
VPREB3	2.57484e-24	7.0863	0.114	0.001	7.18354e-20	ENSG00000128218	protein_coding	Plasma vs other cells single cell malignant samples significant results
YWHAZ	3.32223e-24	-0.642966	0.592	0.666	9.2687e-20	ENSG00000164924	protein_coding	Plasma vs other cells single cell malignant samples significant results
CNPY2	3.4929e-24	1.60735	0.474	0.195	9.74485e-20	ENSG00000257727	protein_coding	Plasma vs other cells single cell malignant samples significant results
FUT8	3.72514e-24	2.6249	0.256	0.054	1.03928e-19	ENSG00000033170	protein_coding	Plasma vs other cells single cell malignant samples significant results
LSAMP	3.91481e-24	6.71159	0.118	0.001	1.09219e-19	ENSG00000185565	protein_coding	Plasma vs other cells single cell malignant samples significant results
MT-ATP6	4.25819e-24	-1.32557	0.502	0.803	1.18799e-19	ENSG00000198899	protein_coding	Plasma vs other cells single cell malignant samples significant results
P2RY10	4.53199e-24	3.14852	0.171	0.021	1.26438e-19	ENSG00000078589	protein_coding	Plasma vs other cells single cell malignant samples significant results
ESRRG	5.59043e-24	8.38669	0.1	0	1.55967e-19	ENSG00000196482	protein_coding	Plasma vs other cells single cell malignant samples significant results
EMILIN2	6.19191e-24	-3.22168	0.024	0.173	1.72748e-19	ENSG00000132205	protein_coding	Plasma vs other cells single cell malignant samples significant results
PCMTD1	7.04963e-24	1.6536	0.398	0.168	1.96678e-19	ENSG00000168300	protein_coding	Plasma vs other cells single cell malignant samples significant results
UQCRQ	9.62452e-24	1.43798	0.725	0.398	2.68514e-19	ENSG00000164405	protein_coding	Plasma vs other cells single cell malignant samples significant results
YWHAB	1.42236e-23	-1.07122	0.374	0.576	3.96825e-19	ENSG00000166913	protein_coding	Plasma vs other cells single cell malignant samples significant results
HCST	1.52908e-23	-3.0726	0.047	0.294	4.26597e-19	ENSG00000126264	protein_coding	Plasma vs other cells single cell malignant samples significant results
SAR1B	1.89329e-23	2.19536	0.308	0.077	5.28209e-19	ENSG00000152700	protein_coding	Plasma vs other cells single cell malignant samples significant results
RALGPS2	1.98614e-23	2.29197	0.318	0.066	5.54114e-19	ENSG00000116191	protein_coding	Plasma vs other cells single cell malignant samples significant results
RGS18	2.06e-23	-4.86287	0.005	0.227	5.7472e-19	ENSG00000150681	protein_coding	Plasma vs other cells single cell malignant samples significant results
REL	2.20353e-23	-3.82638	0.019	0.266	6.14762e-19	ENSG00000162924	protein_coding	Plasma vs other cells single cell malignant samples significant results
SDF2L1	2.27369e-23	2.67894	0.299	0.055	6.34336e-19	ENSG00000128228	protein_coding	Plasma vs other cells single cell malignant samples significant results
GNL3	2.53104e-23	1.38878	0.526	0.232	7.06135e-19	ENSG00000163938	protein_coding	Plasma vs other cells single cell malignant samples significant results
MIS18BP1	2.55698e-23	-1.58715	0.147	0.356	7.13372e-19	ENSG00000129534	protein_coding	Plasma vs other cells single cell malignant samples significant results
ARHGAP42	2.80233e-23	6.61251	0.109	0.001	7.81823e-19	ENSG00000165895	protein_coding	Plasma vs other cells single cell malignant samples significant results
KIAA1217	3.13824e-23	7.25396	0.109	0.001	8.75536e-19	ENSG00000120549	protein_coding	Plasma vs other cells single cell malignant samples significant results
JSRP1	3.13951e-23	6.91062	0.085	0.001	8.75893e-19	ENSG00000167476	protein_coding	Plasma vs other cells single cell malignant samples significant results
UAP1	3.18135e-23	3.41712	0.227	0.035	8.87566e-19	ENSG00000117143	protein_coding	Plasma vs other cells single cell malignant samples significant results
MS4A7	3.71723e-23	-3.72328	0.028	0.174	1.03707e-18	ENSG00000166927	protein_coding	Plasma vs other cells single cell malignant samples significant results
PKHD1L1	4.5801e-23	6.34403	0.1	0.001	1.2778e-18	ENSG00000205038	protein_coding	Plasma vs other cells single cell malignant samples significant results
METTL9	5.16586e-23	-1.15257	0.175	0.305	1.44122e-18	ENSG00000284548	protein_coding	Plasma vs other cells single cell malignant samples significant results
METTL9	5.16586e-23	-1.15257	0.175	0.305	1.44122e-18	ENSG00000197006	protein_coding	Plasma vs other cells single cell malignant samples significant results
NCF2	5.68435e-23	-3.82158	0.019	0.177	1.58588e-18	ENSG00000116701	protein_coding	Plasma vs other cells single cell malignant samples significant results
FCRLA	6.02717e-23	4.35839	0.109	0.003	1.68152e-18	ENSG00000132185	protein_coding	Plasma vs other cells single cell malignant samples significant results
OPTN	6.95205e-23	2.2156	0.261	0.044	1.93955e-18	ENSG00000123240	protein_coding	Plasma vs other cells single cell malignant samples significant results
GADD45B	7.57062e-23	2.56254	0.289	0.154	2.11213e-18	ENSG00000099860	protein_coding	Plasma vs other cells single cell malignant samples significant results
ARL4A	7.89751e-23	-0.929657	0.128	0.2	2.20333e-18	ENSG00000122644	protein_coding	Plasma vs other cells single cell malignant samples significant results
SYVN1	8.52224e-23	2.90461	0.209	0.029	2.37762e-18	ENSG00000162298	protein_coding	Plasma vs other cells single cell malignant samples significant results
ATF4	1.15123e-22	1.29879	0.763	0.451	3.21182e-18	ENSG00000128272	protein_coding	Plasma vs other cells single cell malignant samples significant results
FCN1	1.17836e-22	-2.85132	0.047	0.157	3.2875e-18	ENSG00000085265	protein_coding	Plasma vs other cells single cell malignant samples significant results
KLF2	1.19759e-22	1.63306	0.351	0.125	3.34114e-18	ENSG00000127528	protein_coding	Plasma vs other cells single cell malignant samples significant results
RPN1	1.40223e-22	1.68822	0.403	0.171	3.91208e-18	ENSG00000163902	protein_coding	Plasma vs other cells single cell malignant samples significant results
CLEC2B	1.51434e-22	-3.48918	0.038	0.279	4.22487e-18	ENSG00000110852	protein_coding	Plasma vs other cells single cell malignant samples significant results
LIME1	1.57289e-22	1.91304	0.18	0.045	4.38821e-18	ENSG00000203896	protein_coding	Plasma vs other cells single cell malignant samples significant results
BTLA	2.17024e-22	3.06269	0.114	0.007	6.05474e-18	ENSG00000186265	protein_coding	Plasma vs other cells single cell malignant samples significant results
PFN1	2.47062e-22	-1.87897	0.265	0.599	6.89279e-18	ENSG00000108518	protein_coding	Plasma vs other cells single cell malignant samples significant results
LGALS1	3.20635e-22	-1.47761	0.322	0.488	8.94539e-18	ENSG00000100097	protein_coding	Plasma vs other cells single cell malignant samples significant results
UGT8	3.62549e-22	5.51145	0.104	0.002	1.01148e-17	ENSG00000174607	protein_coding	Plasma vs other cells single cell malignant samples significant results
FNDC3A	3.74188e-22	2.01855	0.36	0.123	1.04395e-17	ENSG00000102531	protein_coding	Plasma vs other cells single cell malignant samples significant results
CSGALNACT2	4.03529e-22	-3.07169	0.047	0.202	1.1258e-17	ENSG00000169826	protein_coding	Plasma vs other cells single cell malignant samples significant results
RIPOR2	4.17055e-22	-3.97881	0.033	0.284	1.16354e-17	ENSG00000111913	protein_coding	Plasma vs other cells single cell malignant samples significant results
ALOX5	4.82446e-22	1.10814	0.175	0.069	1.34598e-17	ENSG00000275565	protein_coding	Plasma vs other cells single cell malignant samples significant results
ALOX5	4.82446e-22	1.10814	0.175	0.069	1.34598e-17	ENSG00000012779	protein_coding	Plasma vs other cells single cell malignant samples significant results
OSBPL10	5.37186e-22	4.27505	0.104	0.005	1.49869e-17	ENSG00000144645	protein_coding	Plasma vs other cells single cell malignant samples significant results
LARP1B	5.94089e-22	1.86	0.384	0.13	1.65745e-17	ENSG00000138709	protein_coding	Plasma vs other cells single cell malignant samples significant results
TMEM243	6.85162e-22	2.67892	0.19	0.026	1.91153e-17	ENSG00000135185	protein_coding	Plasma vs other cells single cell malignant samples significant results
GRN	7.44438e-22	-1.48095	0.161	0.286	2.07691e-17	ENSG00000030582	protein_coding	Plasma vs other cells single cell malignant samples significant results
AP1S2	8.51433e-22	-2.66022	0.047	0.203	2.37541e-17	ENSG00000182287	protein_coding	Plasma vs other cells single cell malignant samples significant results
RPL11	9.52992e-22	-0.921774	0.953	0.978	2.65875e-17	ENSG00000142676	protein_coding	Plasma vs other cells single cell malignant samples significant results
ERGIC2	1.0218e-21	2.30921	0.318	0.07	2.85072e-17	ENSG00000087502	protein_coding	Plasma vs other cells single cell malignant samples significant results
GRAMD1C	1.11535e-21	4.49952	0.1	0.006	3.11171e-17	ENSG00000178075	protein_coding	Plasma vs other cells single cell malignant samples significant results
ARFGEF3	1.15362e-21	5.18952	0.109	0.003	3.21847e-17	ENSG00000112379	protein_coding	Plasma vs other cells single cell malignant samples significant results
CCDC181	1.2439e-21	6.93097	0.1	0.001	3.47036e-17	ENSG00000117477	protein_coding	Plasma vs other cells single cell malignant samples significant results
CDC42EP3	1.51389e-21	-2.65367	0.028	0.148	4.2236e-17	ENSG00000163171	protein_coding	Plasma vs other cells single cell malignant samples significant results
MFAP3L	1.54394e-21	5.7042	0.114	0.002	4.30744e-17	ENSG00000198948	protein_coding	Plasma vs other cells single cell malignant samples significant results
ARPC2	1.6469e-21	-1.14663	0.488	0.701	4.59468e-17	ENSG00000163466	protein_coding	Plasma vs other cells single cell malignant samples significant results
MSRB3	2.28531e-21	-2.00358	0.057	0.214	6.37579e-17	ENSG00000174099	protein_coding	Plasma vs other cells single cell malignant samples significant results
MLLT3	2.34912e-21	1.48371	0.308	0.124	6.55382e-17	ENSG00000171843	protein_coding	Plasma vs other cells single cell malignant samples significant results
LMO4	2.59461e-21	2.1848	0.332	0.074	7.2387e-17	ENSG00000143013	protein_coding	Plasma vs other cells single cell malignant samples significant results
SPTLC2	2.79245e-21	-3.59019	0.028	0.343	7.79064e-17	ENSG00000100596	protein_coding	Plasma vs other cells single cell malignant samples significant results
AQP3	2.87459e-21	3.7138	0.142	0.012	8.01981e-17	ENSG00000165272	protein_coding	Plasma vs other cells single cell malignant samples significant results
NEDD9	2.92753e-21	2.66283	0.27	0.041	8.16752e-17	ENSG00000111859	protein_coding	Plasma vs other cells single cell malignant samples significant results
HADHA	2.94106e-21	-1.64932	0.223	0.465	8.20526e-17	ENSG00000084754	protein_coding	Plasma vs other cells single cell malignant samples significant results
CREG1	4.50276e-21	-1.87988	0.09	0.285	1.25622e-16	ENSG00000143162	protein_coding	Plasma vs other cells single cell malignant samples significant results
BST1	4.9079e-21	-4.5739	0.005	0.093	1.36926e-16	ENSG00000109743	protein_coding	Plasma vs other cells single cell malignant samples significant results
AK2	4.92703e-21	-1.57104	0.104	0.254	1.37459e-16	ENSG00000004455	protein_coding	Plasma vs other cells single cell malignant samples significant results
HID1	5.33848e-21	7.48689	0.081	0	1.48938e-16	ENSG00000167861	protein_coding	Plasma vs other cells single cell malignant samples significant results
FGL2	5.42039e-21	-4.80257	0.024	0.21	1.51223e-16	ENSG00000127951	protein_coding	Plasma vs other cells single cell malignant samples significant results
HNRNPA1	6.55031e-21	-1.60297	0.455	0.748	1.82747e-16	ENSG00000135486	protein_coding	Plasma vs other cells single cell malignant samples significant results
F13A1	7.36996e-21	-4.16243	0.009	0.132	2.05615e-16	ENSG00000124491	protein_coding	Plasma vs other cells single cell malignant samples significant results
AGTPBP1	8.05241e-21	-1.89924	0.071	0.196	2.24654e-16	ENSG00000135049	protein_coding	Plasma vs other cells single cell malignant samples significant results
PKM	9.2589e-21	-1.93687	0.123	0.336	2.58314e-16	ENSG00000067225	protein_coding	Plasma vs other cells single cell malignant samples significant results
RASD1	1.16221e-20	4.46346	0.104	0.014	3.24245e-16	ENSG00000108551	protein_coding	Plasma vs other cells single cell malignant samples significant results
VAPA	1.25079e-20	-0.828994	0.256	0.363	3.48957e-16	ENSG00000101558	protein_coding	Plasma vs other cells single cell malignant samples significant results
SMIM3	1.26127e-20	-2.32997	0.024	0.151	3.51882e-16	ENSG00000256235	protein_coding	Plasma vs other cells single cell malignant samples significant results
TLR10	1.41476e-20	3.09471	0.123	0.013	3.94705e-16	ENSG00000174123	protein_coding	Plasma vs other cells single cell malignant samples significant results
RPS3A	1.42797e-20	-1.1498	0.986	0.989	3.9839e-16	ENSG00000292158	protein_coding	Plasma vs other cells single cell malignant samples significant results
RPS3A	1.42797e-20	-1.1498	0.986	0.989	3.9839e-16	ENSG00000145425	protein_coding	Plasma vs other cells single cell malignant samples significant results
TOR3A	1.65182e-20	2.57093	0.246	0.049	4.60842e-16	ENSG00000186283	protein_coding	Plasma vs other cells single cell malignant samples significant results
UGT2B17	1.94414e-20	9.17818	0.066	0	5.42395e-16	ENSG00000197888	protein_coding	Plasma vs other cells single cell malignant samples significant results
TBC1D9	2.10842e-20	3.06998	0.147	0.018	5.88229e-16	ENSG00000109436	protein_coding	Plasma vs other cells single cell malignant samples significant results
ZFAND5	2.66915e-20	-0.603536	0.237	0.321	7.44667e-16	ENSG00000107372	protein_coding	Plasma vs other cells single cell malignant samples significant results
IL2RG	3.2531e-20	1.22076	0.322	0.139	9.07582e-16	ENSG00000147168	protein_coding	Plasma vs other cells single cell malignant samples significant results
UBXN4	3.6048e-20	1.24695	0.692	0.368	1.0057e-15	ENSG00000144224	protein_coding	Plasma vs other cells single cell malignant samples significant results
BNIP2	3.6117e-20	-1.48409	0.114	0.31	1.00763e-15	ENSG00000140299	protein_coding	Plasma vs other cells single cell malignant samples significant results
MYADM	4.24271e-20	-2.24093	0.104	0.322	1.18367e-15	ENSG00000179820	protein_coding	Plasma vs other cells single cell malignant samples significant results
PDZRN4	5.39369e-20	3.03425	0.076	0.007	1.50478e-15	ENSG00000165966	protein_coding	Plasma vs other cells single cell malignant samples significant results
KLHL14	5.41652e-20	5.17942	0.085	0.001	1.51115e-15	ENSG00000197705	protein_coding	Plasma vs other cells single cell malignant samples significant results
LAIR1	5.71663e-20	-3.70603	0.014	0.213	1.59488e-15	ENSG00000276163	protein_coding	Plasma vs other cells single cell malignant samples significant results
LAIR1	5.71663e-20	-3.70603	0.014	0.213	1.59488e-15	ENSG00000276053	protein_coding	Plasma vs other cells single cell malignant samples significant results
LAIR1	5.71663e-20	-3.70603	0.014	0.213	1.59488e-15	ENSG00000274110	protein_coding	Plasma vs other cells single cell malignant samples significant results
LAIR1	5.71663e-20	-3.70603	0.014	0.213	1.59488e-15	ENSG00000278154	protein_coding	Plasma vs other cells single cell malignant samples significant results
LAIR1	5.71663e-20	-3.70603	0.014	0.213	1.59488e-15	ENSG00000167613	protein_coding	Plasma vs other cells single cell malignant samples significant results
HIPK2	7.32108e-20	2.44617	0.564	0.14	2.04251e-15	ENSG00000064393	protein_coding	Plasma vs other cells single cell malignant samples significant results
G0S2	7.55882e-20	1.76844	0.18	0.025	2.10883e-15	ENSG00000123689	protein_coding	Plasma vs other cells single cell malignant samples significant results
ADAM19	8.36091e-20	4.1968	0.147	0.006	2.33261e-15	ENSG00000135074	protein_coding	Plasma vs other cells single cell malignant samples significant results
MT-ND4L	8.53215e-20	-1.01703	0.374	0.605	2.38038e-15	ENSG00000212907	protein_coding	Plasma vs other cells single cell malignant samples significant results
ZBP1	9.98102e-20	3.87481	0.118	0.007	2.7846e-15	ENSG00000124256	protein_coding	Plasma vs other cells single cell malignant samples significant results
CARMIL1	1.04531e-19	3.12796	0.147	0.016	2.91632e-15	ENSG00000079691	protein_coding	Plasma vs other cells single cell malignant samples significant results
MYL12A	1.17185e-19	-1.25633	0.37	0.583	3.26933e-15	ENSG00000101608	protein_coding	Plasma vs other cells single cell malignant samples significant results
BAZ1A	1.26536e-19	-2.03925	0.09	0.288	3.53023e-15	ENSG00000198604	protein_coding	Plasma vs other cells single cell malignant samples significant results
LRRN1	1.26922e-19	5.24572	0.085	0.001	3.541e-15	ENSG00000175928	protein_coding	Plasma vs other cells single cell malignant samples significant results
CDK14	1.30494e-19	3.39048	0.166	0.015	3.64064e-15	ENSG00000058091	protein_coding	Plasma vs other cells single cell malignant samples significant results
CLIC2	1.31583e-19	2.48111	0.185	0.034	3.67103e-15	ENSG00000155962	protein_coding	Plasma vs other cells single cell malignant samples significant results
APBB1IP	1.86333e-19	-3.81553	0.014	0.21	5.19852e-15	ENSG00000077420	protein_coding	Plasma vs other cells single cell malignant samples significant results
ISLR	1.95457e-19	10.1426	0.081	0	5.45306e-15	ENSG00000288508	protein_coding	Plasma vs other cells single cell malignant samples significant results
ISLR	1.95457e-19	10.1426	0.081	0	5.45306e-15	ENSG00000129009	protein_coding	Plasma vs other cells single cell malignant samples significant results
TAGLN2	2.21103e-19	-3.00424	0.109	0.474	6.16855e-15	ENSG00000158710	protein_coding	Plasma vs other cells single cell malignant samples significant results
EAF2	2.34636e-19	1.81092	0.592	0.245	6.54612e-15	ENSG00000145088	protein_coding	Plasma vs other cells single cell malignant samples significant results
SERPINI1	2.37855e-19	3.4063	0.137	0.01	6.63592e-15	ENSG00000163536	protein_coding	Plasma vs other cells single cell malignant samples significant results
MBD2	2.40366e-19	1.99445	0.431	0.124	6.70598e-15	ENSG00000134046	protein_coding	Plasma vs other cells single cell malignant samples significant results
SEC61G	2.5012e-19	1.68322	0.398	0.16	6.9781e-15	ENSG00000132432	protein_coding	Plasma vs other cells single cell malignant samples significant results
GLIPR2	2.50184e-19	-3.17905	0.038	0.187	6.97987e-15	ENSG00000122694	protein_coding	Plasma vs other cells single cell malignant samples significant results
PRDM5	3.05585e-19	7.82356	0.081	0	8.52553e-15	ENSG00000138738	protein_coding	Plasma vs other cells single cell malignant samples significant results
CNTN1	3.42531e-19	7.24744	0.081	0.001	9.55628e-15	ENSG00000018236	protein_coding	Plasma vs other cells single cell malignant samples significant results
RRAGD	3.6343e-19	2.36874	0.223	0.049	1.01393e-14	ENSG00000025039	protein_coding	Plasma vs other cells single cell malignant samples significant results
CCDC110	3.70276e-19	10.6106	0.071	0	1.03303e-14	ENSG00000168491	protein_coding	Plasma vs other cells single cell malignant samples significant results
TMEM45A	3.83644e-19	5.09625	0.095	0.002	1.07033e-14	ENSG00000181458	protein_coding	Plasma vs other cells single cell malignant samples significant results
RNASE3	4.31635e-19	-4.44531	0.005	0.085	1.20422e-14	ENSG00000169397	protein_coding	Plasma vs other cells single cell malignant samples significant results
C1R	5.23672e-19	4.67127	0.104	0.004	1.46099e-14	ENSG00000288512	protein_coding	Plasma vs other cells single cell malignant samples significant results
C1R	5.23672e-19	4.67127	0.104	0.004	1.46099e-14	ENSG00000159403	protein_coding	Plasma vs other cells single cell malignant samples significant results
AREG	6.05091e-19	0.87643	0.209	0.099	1.68814e-14	ENSG00000109321	protein_coding	Plasma vs other cells single cell malignant samples significant results
CD48	6.23098e-19	0.703097	0.256	0.127	1.73838e-14	ENSG00000117091	protein_coding	Plasma vs other cells single cell malignant samples significant results
TMEM170B	6.45723e-19	-1.51184	0.043	0.099	1.8015e-14	ENSG00000205269	protein_coding	Plasma vs other cells single cell malignant samples significant results
USP15	6.65133e-19	-0.933363	0.346	0.427	1.85565e-14	ENSG00000135655	protein_coding	Plasma vs other cells single cell malignant samples significant results
HMGN1	6.73219e-19	-1.43854	0.242	0.469	1.87822e-14	ENSG00000205581	protein_coding	Plasma vs other cells single cell malignant samples significant results
NMI	7.98326e-19	-2.04304	0.085	0.307	2.22725e-14	ENSG00000123609	protein_coding	Plasma vs other cells single cell malignant samples significant results
RPL39	9.60225e-19	-1.05715	0.919	0.963	2.67893e-14	ENSG00000198918	protein_coding	Plasma vs other cells single cell malignant samples significant results
PLAUR	9.74196e-19	-4.86309	0.009	0.104	2.71791e-14	ENSG00000011422	protein_coding	Plasma vs other cells single cell malignant samples significant results
HMGB1	1.12874e-18	-0.940065	0.626	0.753	3.14908e-14	ENSG00000189403	protein_coding	Plasma vs other cells single cell malignant samples significant results
RILPL2	1.38228e-18	-4.30469	0.019	0.239	3.85643e-14	ENSG00000150977	protein_coding	Plasma vs other cells single cell malignant samples significant results
RRAS2	1.50914e-18	4.64717	0.104	0.005	4.21034e-14	ENSG00000133818	protein_coding	Plasma vs other cells single cell malignant samples significant results
RPL12	1.55234e-18	-0.942266	0.905	0.946	4.33087e-14	ENSG00000197958	protein_coding	Plasma vs other cells single cell malignant samples significant results
FABP5	1.64239e-18	-2.20563	0.057	0.263	4.58211e-14	ENSG00000164687	protein_coding	Plasma vs other cells single cell malignant samples significant results
TMEM263	1.74317e-18	1.5907	0.242	0.086	4.86327e-14	ENSG00000151135	protein_coding	Plasma vs other cells single cell malignant samples significant results
PSTPIP2	1.74744e-18	-7.19433	0	0.133	4.87517e-14	ENSG00000152229	protein_coding	Plasma vs other cells single cell malignant samples significant results
AIM2	1.90058e-18	2.87701	0.133	0.017	5.30242e-14	ENSG00000163568	protein_coding	Plasma vs other cells single cell malignant samples significant results
BTN3A2	1.95237e-18	1.34211	0.28	0.101	5.44693e-14	ENSG00000186470	protein_coding	Plasma vs other cells single cell malignant samples significant results
RNF130	1.98618e-18	-2.15015	0.052	0.264	5.54125e-14	ENSG00000113269	protein_coding	Plasma vs other cells single cell malignant samples significant results
NFE2L3	2.39765e-18	2.73605	0.209	0.035	6.68921e-14	ENSG00000050344	protein_coding	Plasma vs other cells single cell malignant samples significant results
DNAJB11	2.62159e-18	2.18873	0.422	0.121	7.31398e-14	ENSG00000090520	protein_coding	Plasma vs other cells single cell malignant samples significant results
ARL6IP1	2.74373e-18	-1.43532	0.147	0.339	7.65472e-14	ENSG00000170540	protein_coding	Plasma vs other cells single cell malignant samples significant results
ARF4	2.74629e-18	1.93775	0.318	0.092	7.66186e-14	ENSG00000168374	protein_coding	Plasma vs other cells single cell malignant samples significant results
MSN	2.91562e-18	-2.04263	0.175	0.419	8.13428e-14	ENSG00000147065	protein_coding	Plasma vs other cells single cell malignant samples significant results
TMEM208	2.96528e-18	2.31546	0.232	0.053	8.27284e-14	ENSG00000168701	protein_coding	Plasma vs other cells single cell malignant samples significant results
VOPP1	3.36616e-18	2.55654	0.175	0.025	9.39126e-14	ENSG00000154978	protein_coding	Plasma vs other cells single cell malignant samples significant results
HIP1	3.47014e-18	-2.00896	0.019	0.133	9.68135e-14	ENSG00000127946	protein_coding	Plasma vs other cells single cell malignant samples significant results
MPO	3.53613e-18	-3.59473	0.043	0.221	9.86545e-14	ENSG00000005381	protein_coding	Plasma vs other cells single cell malignant samples significant results
SIL1	3.612e-18	2.12922	0.294	0.073	1.00771e-13	ENSG00000120725	protein_coding	Plasma vs other cells single cell malignant samples significant results
GNAQ	3.7774e-18	-2.84317	0.033	0.307	1.05386e-13	ENSG00000156052	protein_coding	Plasma vs other cells single cell malignant samples significant results
CD99	3.78328e-18	-3.55072	0.057	0.426	1.0555e-13	ENSG00000292348	protein_coding	Plasma vs other cells single cell malignant samples significant results
CD99	3.78328e-18	-3.55072	0.057	0.426	1.0555e-13	ENSG00000002586	protein_coding	Plasma vs other cells single cell malignant samples significant results
MT-ND2	3.78812e-18	-1.14835	0.725	0.915	1.05685e-13	ENSG00000198763	protein_coding	Plasma vs other cells single cell malignant samples significant results
LMO2	4.10562e-18	-3.05357	0.019	0.208	1.14543e-13	ENSG00000135363	protein_coding	Plasma vs other cells single cell malignant samples significant results
BCL6	5.13058e-18	-4.03818	0.009	0.076	1.43138e-13	ENSG00000113916	protein_coding	Plasma vs other cells single cell malignant samples significant results
COTL1	8.45081e-18	-3.35748	0.043	0.285	2.35769e-13	ENSG00000103187	protein_coding	Plasma vs other cells single cell malignant samples significant results
ALDOA	8.82135e-18	-1.96912	0.185	0.468	2.46107e-13	ENSG00000149925	protein_coding	Plasma vs other cells single cell malignant samples significant results
XRN1	9.4547e-18	1.56964	0.502	0.206	2.63777e-13	ENSG00000114127	protein_coding	Plasma vs other cells single cell malignant samples significant results
ATRAID	9.64526e-18	1.7467	0.393	0.165	2.69093e-13	ENSG00000138085	protein_coding	Plasma vs other cells single cell malignant samples significant results
RASSF4	1.00248e-17	-5.21148	0.005	0.116	2.79681e-13	ENSG00000107551	protein_coding	Plasma vs other cells single cell malignant samples significant results
STT3A	1.11858e-17	1.71518	0.275	0.09	3.12072e-13	ENSG00000134910	protein_coding	Plasma vs other cells single cell malignant samples significant results
IGF2BP2	1.15785e-17	-5.15011	0.005	0.171	3.23028e-13	ENSG00000073792	protein_coding	Plasma vs other cells single cell malignant samples significant results
GAPT	1.20119e-17	-4.948	0.014	0.233	3.3512e-13	ENSG00000175857	protein_coding	Plasma vs other cells single cell malignant samples significant results
SH3BGRL	1.20773e-17	-1.8797	0.185	0.456	3.36944e-13	ENSG00000131171	protein_coding	Plasma vs other cells single cell malignant samples significant results
RPL38	1.52869e-17	-1.36894	0.673	0.835	4.2649e-13	ENSG00000172809	protein_coding	Plasma vs other cells single cell malignant samples significant results
OSBPL8	1.75171e-17	-1.45113	0.161	0.342	4.88709e-13	ENSG00000091039	protein_coding	Plasma vs other cells single cell malignant samples significant results
SKAP2	2.04096e-17	-1.91105	0.081	0.247	5.69408e-13	ENSG00000005020	protein_coding	Plasma vs other cells single cell malignant samples significant results
YPEL5	2.07855e-17	1.85635	0.545	0.247	5.79896e-13	ENSG00000119801	protein_coding	Plasma vs other cells single cell malignant samples significant results
TPI1	2.10236e-17	-1.53688	0.237	0.464	5.86539e-13	ENSG00000111669	protein_coding	Plasma vs other cells single cell malignant samples significant results
DDX60L	2.12077e-17	-1.47521	0.019	0.107	5.91675e-13	ENSG00000181381	protein_coding	Plasma vs other cells single cell malignant samples significant results
CD74	2.27307e-17	-0.874158	0.654	0.636	6.34164e-13	ENSG00000019582	protein_coding	Plasma vs other cells single cell malignant samples significant results
DUSP6	2.38843e-17	-2.70373	0.095	0.356	6.66348e-13	ENSG00000139318	protein_coding	Plasma vs other cells single cell malignant samples significant results
IGFBP7	2.73082e-17	-5.05563	0.009	0.162	7.61873e-13	ENSG00000163453	protein_coding	Plasma vs other cells single cell malignant samples significant results
CCL5	2.74887e-17	-4.75122	0.009	0.131	7.66908e-13	ENSG00000274233	protein_coding	Plasma vs other cells single cell malignant samples significant results
CCL5	2.74887e-17	-4.75122	0.009	0.131	7.66908e-13	ENSG00000271503	protein_coding	Plasma vs other cells single cell malignant samples significant results
AIG1	2.80526e-17	3.06529	0.19	0.028	7.82641e-13	ENSG00000146416	protein_coding	Plasma vs other cells single cell malignant samples significant results
CES1	3.20328e-17	-4.27196	0.005	0.042	8.93683e-13	ENSG00000262243	protein_coding	Plasma vs other cells single cell malignant samples significant results
CES1	3.20328e-17	-4.27196	0.005	0.042	8.93683e-13	ENSG00000198848	protein_coding	Plasma vs other cells single cell malignant samples significant results
IFNAR2	3.51112e-17	1.4088	0.36	0.149	9.79566e-13	ENSG00000159110	protein_coding	Plasma vs other cells single cell malignant samples significant results
SCAMP5	3.85716e-17	3.32164	0.095	0.009	1.07611e-12	ENSG00000198794	protein_coding	Plasma vs other cells single cell malignant samples significant results
STAP1	4.33877e-17	1.85134	0.166	0.044	1.21047e-12	ENSG00000035720	protein_coding	Plasma vs other cells single cell malignant samples significant results
BZW1	4.37673e-17	-1.10611	0.27	0.395	1.22106e-12	ENSG00000082153	protein_coding	Plasma vs other cells single cell malignant samples significant results
ITGB1	4.85372e-17	-0.712721	0.213	0.376	1.35414e-12	ENSG00000150093	protein_coding	Plasma vs other cells single cell malignant samples significant results
MXD1	5.30063e-17	-1.76478	0.076	0.204	1.47882e-12	ENSG00000059728	protein_coding	Plasma vs other cells single cell malignant samples significant results
CSF3R	5.74795e-17	-7.52022	0	0.168	1.60362e-12	ENSG00000119535	protein_coding	Plasma vs other cells single cell malignant samples significant results
DEFB1	5.9385e-17	-1.40517	0.033	0.056	1.65678e-12	ENSG00000284881	protein_coding	Plasma vs other cells single cell malignant samples significant results
DEFB1	5.9385e-17	-1.40517	0.033	0.056	1.65678e-12	ENSG00000164825	protein_coding	Plasma vs other cells single cell malignant samples significant results
NDUFB9	5.97635e-17	-0.976739	0.223	0.343	1.66734e-12	ENSG00000147684	protein_coding	Plasma vs other cells single cell malignant samples significant results
DIAPH1	6.92972e-17	-2.19253	0.104	0.274	1.93332e-12	ENSG00000131504	protein_coding	Plasma vs other cells single cell malignant samples significant results
NIN	7.04534e-17	-1.86833	0.104	0.282	1.96558e-12	ENSG00000100503	protein_coding	Plasma vs other cells single cell malignant samples significant results
ERLIN1	7.15674e-17	-2.27439	0.043	0.17	1.99666e-12	ENSG00000107566	protein_coding	Plasma vs other cells single cell malignant samples significant results
FLT3	7.84537e-17	-3.92867	0.038	0.4	2.18878e-12	ENSG00000122025	protein_coding	Plasma vs other cells single cell malignant samples significant results
BTF3	8.25214e-17	-1.28939	0.483	0.73	2.30226e-12	ENSG00000145741	protein_coding	Plasma vs other cells single cell malignant samples significant results
MRPS31	8.52415e-17	1.78145	0.303	0.109	2.37815e-12	ENSG00000102738	protein_coding	Plasma vs other cells single cell malignant samples significant results
ITGA8	1.02202e-16	5.01097	0.081	0.004	2.85132e-12	ENSG00000077943	protein_coding	Plasma vs other cells single cell malignant samples significant results
SMPDL3B	1.1182e-16	4.33399	0.09	0.005	3.11965e-12	ENSG00000130768	protein_coding	Plasma vs other cells single cell malignant samples significant results
PNOC	1.12265e-16	4.27009	0.085	0.004	3.13208e-12	ENSG00000168081	protein_coding	Plasma vs other cells single cell malignant samples significant results
PGRMC2	1.13572e-16	1.72032	0.299	0.098	3.16856e-12	ENSG00000164040	protein_coding	Plasma vs other cells single cell malignant samples significant results
GLUL	1.19879e-16	-2.14852	0.071	0.297	3.34451e-12	ENSG00000135821	protein_coding	Plasma vs other cells single cell malignant samples significant results
CR1	1.37488e-16	-3.27655	0.005	0.059	3.83579e-12	ENSG00000203710	protein_coding	Plasma vs other cells single cell malignant samples significant results
PERP	1.38122e-16	5.43385	0.081	0.002	3.85347e-12	ENSG00000112378	protein_coding	Plasma vs other cells single cell malignant samples significant results
PIWIL4	1.46295e-16	-5.84327	0	0.059	4.08148e-12	ENSG00000134627	protein_coding	Plasma vs other cells single cell malignant samples significant results
WIPI1	1.48006e-16	3.67808	0.185	0.013	4.12923e-12	ENSG00000070540	protein_coding	Plasma vs other cells single cell malignant samples significant results
NAIP	1.5384e-16	-1.86629	0.043	0.159	4.29198e-12	ENSG00000276068	protein_coding	Plasma vs other cells single cell malignant samples significant results
NAIP	1.5384e-16	-1.86629	0.043	0.159	4.29198e-12	ENSG00000278613	protein_coding	Plasma vs other cells single cell malignant samples significant results
NAIP	1.5384e-16	-1.86629	0.043	0.159	4.29198e-12	ENSG00000249437	protein_coding	Plasma vs other cells single cell malignant samples significant results
MT-ND1	1.78194e-16	-1.37382	0.417	0.682	4.97144e-12	ENSG00000198888	protein_coding	Plasma vs other cells single cell malignant samples significant results
DTNB	1.79171e-16	3.04711	0.137	0.015	4.99868e-12	ENSG00000138101	protein_coding	Plasma vs other cells single cell malignant samples significant results
NUFIP2	1.83092e-16	-1.60135	0.142	0.318	5.1081e-12	ENSG00000108256	protein_coding	Plasma vs other cells single cell malignant samples significant results
TAS1R3	2.5294e-16	6.92432	0.076	0	7.05677e-12	ENSG00000169962	protein_coding	Plasma vs other cells single cell malignant samples significant results
IL17RA	2.55024e-16	-1.99992	0.052	0.155	7.11491e-12	ENSG00000177663	protein_coding	Plasma vs other cells single cell malignant samples significant results
RPL37	2.69419e-16	-0.942572	0.863	0.923	7.51652e-12	ENSG00000145592	protein_coding	Plasma vs other cells single cell malignant samples significant results
CCR2	3.02685e-16	1.93571	0.137	0.035	8.4446e-12	ENSG00000121807	protein_coding	Plasma vs other cells single cell malignant samples significant results
HNRNPC	3.35228e-16	-1.05372	0.431	0.608	9.35253e-12	ENSG00000092199	protein_coding	Plasma vs other cells single cell malignant samples significant results
TRIB1	3.35983e-16	2.51985	0.389	0.074	9.37359e-12	ENSG00000173334	protein_coding	Plasma vs other cells single cell malignant samples significant results
APP	3.84088e-16	1.94895	0.185	0.049	1.07157e-11	ENSG00000142192	protein_coding	Plasma vs other cells single cell malignant samples significant results
NUCB2	4.2242e-16	1.27694	0.773	0.424	1.17851e-11	ENSG00000070081	protein_coding	Plasma vs other cells single cell malignant samples significant results
MCTP1	4.54353e-16	-2.13755	0.024	0.103	1.2676e-11	ENSG00000175471	protein_coding	Plasma vs other cells single cell malignant samples significant results
MYO6	4.59834e-16	3.02141	0.104	0.012	1.28289e-11	ENSG00000196586	protein_coding	Plasma vs other cells single cell malignant samples significant results
CFL1	5.05929e-16	-1.62326	0.218	0.531	1.41149e-11	ENSG00000172757	protein_coding	Plasma vs other cells single cell malignant samples significant results
SP140	6.14926e-16	1.7106	0.161	0.04	1.71558e-11	ENSG00000079263	protein_coding	Plasma vs other cells single cell malignant samples significant results
HCK	6.15364e-16	-7.03745	0	0.12	1.71681e-11	ENSG00000101336	protein_coding	Plasma vs other cells single cell malignant samples significant results
IFIH1	6.20809e-16	1.49255	0.242	0.076	1.732e-11	ENSG00000115267	protein_coding	Plasma vs other cells single cell malignant samples significant results
HM13	6.72143e-16	1.56611	0.336	0.126	1.87521e-11	ENSG00000101294	protein_coding	Plasma vs other cells single cell malignant samples significant results
PARP14	7.72092e-16	1.14704	0.408	0.216	2.15406e-11	ENSG00000173193	protein_coding	Plasma vs other cells single cell malignant samples significant results
AGTRAP	9.53767e-16	-4.75299	0.005	0.108	2.66091e-11	ENSG00000177674	protein_coding	Plasma vs other cells single cell malignant samples significant results
MCEMP1	9.6248e-16	-5.57567	0	0.043	2.68522e-11	ENSG00000183019	protein_coding	Plasma vs other cells single cell malignant samples significant results
ITGB7	1.04099e-15	1.12781	0.166	0.061	2.90425e-11	ENSG00000139626	protein_coding	Plasma vs other cells single cell malignant samples significant results
DIAPH2	1.07687e-15	-2.05025	0.062	0.173	3.00437e-11	ENSG00000147202	protein_coding	Plasma vs other cells single cell malignant samples significant results
ATAD2	1.11281e-15	-2.55435	0.028	0.166	3.10464e-11	ENSG00000156802	protein_coding	Plasma vs other cells single cell malignant samples significant results
TLR4	1.15729e-15	-3.40135	0.014	0.117	3.22872e-11	ENSG00000136869	protein_coding	Plasma vs other cells single cell malignant samples significant results
RAPGEF5	1.21668e-15	6.11544	0.062	0.001	3.3944e-11	ENSG00000136237	protein_coding	Plasma vs other cells single cell malignant samples significant results
VASP	1.32345e-15	-3.0808	0.043	0.217	3.69229e-11	ENSG00000125753	protein_coding	Plasma vs other cells single cell malignant samples significant results
NREP	1.35901e-15	-4.05684	0.014	0.2	3.79149e-11	ENSG00000134986	protein_coding	Plasma vs other cells single cell malignant samples significant results
GAB1	1.45437e-15	2.80812	0.142	0.024	4.05756e-11	ENSG00000109458	protein_coding	Plasma vs other cells single cell malignant samples significant results
CTSB	1.68389e-15	-2.07821	0.128	0.3	4.69789e-11	ENSG00000285132	protein_coding	Plasma vs other cells single cell malignant samples significant results
CTSB	1.68389e-15	-2.07821	0.128	0.3	4.69789e-11	ENSG00000164733	protein_coding	Plasma vs other cells single cell malignant samples significant results
SLC39A8	1.70858e-15	2.17752	0.261	0.071	4.76677e-11	ENSG00000138821	protein_coding	Plasma vs other cells single cell malignant samples significant results
HNRNPU	1.76504e-15	-0.885678	0.431	0.584	4.92428e-11	ENSG00000153187	protein_coding	Plasma vs other cells single cell malignant samples significant results
SLC2A3	1.86664e-15	-4.18773	0.009	0.114	5.20774e-11	ENSG00000059804	protein_coding	Plasma vs other cells single cell malignant samples significant results
CHID1	2.00515e-15	1.86654	0.204	0.058	5.59417e-11	ENSG00000177830	protein_coding	Plasma vs other cells single cell malignant samples significant results
CPEB4	2.13081e-15	2.18101	0.398	0.099	5.94475e-11	ENSG00000113742	protein_coding	Plasma vs other cells single cell malignant samples significant results
C1orf21	2.1353e-15	2.32964	0.171	0.036	5.95727e-11	ENSG00000116667	protein_coding	Plasma vs other cells single cell malignant samples significant results
CAPZB	2.21863e-15	-2.28576	0.095	0.336	6.18977e-11	ENSG00000077549	protein_coding	Plasma vs other cells single cell malignant samples significant results
ARHGEF6	2.40573e-15	-2.61978	0.038	0.216	6.71176e-11	ENSG00000129675	protein_coding	Plasma vs other cells single cell malignant samples significant results
CYP51A1	2.51821e-15	1.75436	0.294	0.101	7.02556e-11	ENSG00000001630	protein_coding	Plasma vs other cells single cell malignant samples significant results
FAM114A1	2.75084e-15	3.44803	0.137	0.014	7.67457e-11	ENSG00000197712	protein_coding	Plasma vs other cells single cell malignant samples significant results
TNFAIP3	2.80107e-15	1.59962	0.351	0.091	7.81471e-11	ENSG00000118503	protein_coding	Plasma vs other cells single cell malignant samples significant results
MYH9	3.23064e-15	-1.77023	0.142	0.295	9.01316e-11	ENSG00000100345	protein_coding	Plasma vs other cells single cell malignant samples significant results
APOL3	3.70729e-15	1.88401	0.175	0.043	1.0343e-10	ENSG00000128284	protein_coding	Plasma vs other cells single cell malignant samples significant results
COPB2	4.05038e-15	1.44301	0.318	0.136	1.13001e-10	ENSG00000184432	protein_coding	Plasma vs other cells single cell malignant samples significant results
MGLL	4.19191e-15	-1.67767	0.014	0.078	1.1695e-10	ENSG00000074416	protein_coding	Plasma vs other cells single cell malignant samples significant results
KIF21A	4.31208e-15	3.4634	0.128	0.01	1.20303e-10	ENSG00000139116	protein_coding	Plasma vs other cells single cell malignant samples significant results
GTSF1	4.39345e-15	-2.47705	0.014	0.131	1.22573e-10	ENSG00000170627	protein_coding	Plasma vs other cells single cell malignant samples significant results
ARL1	4.51187e-15	2.04537	0.213	0.07	1.25877e-10	ENSG00000120805	protein_coding	Plasma vs other cells single cell malignant samples significant results
CHST15	5.06218e-15	2.26076	0.109	0.017	1.4123e-10	ENSG00000182022	protein_coding	Plasma vs other cells single cell malignant samples significant results
MYO1F	5.84386e-15	-3.61928	0.014	0.164	1.63038e-10	ENSG00000142347	protein_coding	Plasma vs other cells single cell malignant samples significant results
TOP2A	6.10561e-15	-3.05506	0.009	0.127	1.70341e-10	ENSG00000131747	protein_coding	Plasma vs other cells single cell malignant samples significant results
B9D1	6.32766e-15	5.47822	0.09	0.004	1.76535e-10	ENSG00000108641	protein_coding	Plasma vs other cells single cell malignant samples significant results
ARRB2	6.59982e-15	-2.89273	0.038	0.189	1.84128e-10	ENSG00000141480	protein_coding	Plasma vs other cells single cell malignant samples significant results
ID2	6.91249e-15	-0.982547	0.109	0.269	1.92851e-10	ENSG00000115738	protein_coding	Plasma vs other cells single cell malignant samples significant results
SEC24A	6.96013e-15	2.62897	0.204	0.031	1.94181e-10	ENSG00000113615	protein_coding	Plasma vs other cells single cell malignant samples significant results
FGD6	7.0974e-15	2.34567	0.128	0.021	1.9801e-10	ENSG00000180263	protein_coding	Plasma vs other cells single cell malignant samples significant results
ARHGEF12	7.15022e-15	3.20382	0.175	0.025	1.99484e-10	ENSG00000196914	protein_coding	Plasma vs other cells single cell malignant samples significant results
CD19	7.81756e-15	2.77905	0.085	0.011	2.18102e-10	ENSG00000177455	protein_coding	Plasma vs other cells single cell malignant samples significant results
FNDC3B	9.02475e-15	1.99933	0.536	0.177	2.51781e-10	ENSG00000075420	protein_coding	Plasma vs other cells single cell malignant samples significant results
CPD	9.54688e-15	-1.89902	0.047	0.125	2.66348e-10	ENSG00000108582	protein_coding	Plasma vs other cells single cell malignant samples significant results
UFM1	1.01362e-14	1.41212	0.502	0.239	2.8279e-10	ENSG00000120686	protein_coding	Plasma vs other cells single cell malignant samples significant results
SCRN1	1.02035e-14	0.998807	0.137	0.06	2.84667e-10	ENSG00000136193	protein_coding	Plasma vs other cells single cell malignant samples significant results
HOXA10	1.04336e-14	-5.35922	0.005	0.118	2.91088e-10	ENSG00000253293	protein_coding	Plasma vs other cells single cell malignant samples significant results
MFSD1	1.12025e-14	-1.28342	0.166	0.306	3.12538e-10	ENSG00000118855	protein_coding	Plasma vs other cells single cell malignant samples significant results
GORASP2	1.18291e-14	1.53625	0.232	0.083	3.3002e-10	ENSG00000115806	protein_coding	Plasma vs other cells single cell malignant samples significant results
TUBA1B	1.25421e-14	-2.19195	0.076	0.358	3.49911e-10	ENSG00000123416	protein_coding	Plasma vs other cells single cell malignant samples significant results
KDELR3	1.32701e-14	3.93152	0.114	0.006	3.70223e-10	ENSG00000100196	protein_coding	Plasma vs other cells single cell malignant samples significant results
KCNAB1	1.43243e-14	3.9392	0.104	0.008	3.99635e-10	ENSG00000169282	protein_coding	Plasma vs other cells single cell malignant samples significant results
MAP2	1.62109e-14	6.09449	0.057	0	4.52269e-10	ENSG00000078018	protein_coding	Plasma vs other cells single cell malignant samples significant results
ARPC5L	1.66228e-14	1.52109	0.318	0.122	4.6376e-10	ENSG00000136950	protein_coding	Plasma vs other cells single cell malignant samples significant results
LTB4R	1.77548e-14	-6.65783	0	0.105	4.95341e-10	ENSG00000285456	protein_coding	Plasma vs other cells single cell malignant samples significant results
LTB4R	1.77548e-14	-6.65783	0	0.105	4.95341e-10	ENSG00000213903	protein_coding	Plasma vs other cells single cell malignant samples significant results
ALG14	1.79729e-14	3.24217	0.109	0.012	5.01425e-10	ENSG00000172339	protein_coding	Plasma vs other cells single cell malignant samples significant results
PYGL	1.8209e-14	-3.79759	0.005	0.131	5.08012e-10	ENSG00000100504	protein_coding	Plasma vs other cells single cell malignant samples significant results
ACTG1	2.09915e-14	-1.86912	0.37	0.695	5.85642e-10	ENSG00000291420	protein_coding	Plasma vs other cells single cell malignant samples significant results
ACTG1	2.09915e-14	-1.86912	0.37	0.695	5.85642e-10	ENSG00000184009	protein_coding	Plasma vs other cells single cell malignant samples significant results
PPP1R17	2.43994e-14	6.3854	0.076	0.001	6.80719e-10	ENSG00000106341	protein_coding	Plasma vs other cells single cell malignant samples significant results
HDAC9	2.47666e-14	1.62622	0.194	0.069	6.90963e-10	ENSG00000048052	protein_coding	Plasma vs other cells single cell malignant samples significant results
HLA-DRB1	2.53515e-14	-3.51035	0.062	0.45	7.07281e-10	ENSG00000228080	protein_coding	Plasma vs other cells single cell malignant samples significant results
HLA-DRB1	2.53515e-14	-3.51035	0.062	0.45	7.07281e-10	ENSG00000236884	protein_coding	Plasma vs other cells single cell malignant samples significant results
HLA-DRB1	2.53515e-14	-3.51035	0.062	0.45	7.07281e-10	ENSG00000206240	protein_coding	Plasma vs other cells single cell malignant samples significant results
HLA-DRB1	2.53515e-14	-3.51035	0.062	0.45	7.07281e-10	ENSG00000229074	protein_coding	Plasma vs other cells single cell malignant samples significant results
HLA-DRB1	2.53515e-14	-3.51035	0.062	0.45	7.07281e-10	ENSG00000206306	protein_coding	Plasma vs other cells single cell malignant samples significant results
HLA-DRB1	2.53515e-14	-3.51035	0.062	0.45	7.07281e-10	ENSG00000196126	protein_coding	Plasma vs other cells single cell malignant samples significant results
ITGA6	2.76552e-14	0.914351	0.237	0.113	7.71551e-10	ENSG00000091409	protein_coding	Plasma vs other cells single cell malignant samples significant results
OTUD1	2.80402e-14	3.69203	0.265	0.036	7.82293e-10	ENSG00000165312	protein_coding	Plasma vs other cells single cell malignant samples significant results
MESD	2.87411e-14	1.35612	0.313	0.132	8.01848e-10	ENSG00000117899	protein_coding	Plasma vs other cells single cell malignant samples significant results
NEDD4L	3.1965e-14	2.21584	0.199	0.047	8.91792e-10	ENSG00000049759	protein_coding	Plasma vs other cells single cell malignant samples significant results
BCL2	3.52125e-14	1.4902	0.199	0.074	9.82395e-10	ENSG00000171791	protein_coding	Plasma vs other cells single cell malignant samples significant results
CFP	3.74564e-14	-7.23903	0	0.133	1.045e-09	ENSG00000126759	protein_coding	Plasma vs other cells single cell malignant samples significant results
MAN2A1	3.83868e-14	1.9347	0.374	0.105	1.07095e-09	ENSG00000112893	protein_coding	Plasma vs other cells single cell malignant samples significant results
TUBB	4.44006e-14	-2.57491	0.09	0.352	1.23873e-09	ENSG00000224156	protein_coding	Plasma vs other cells single cell malignant samples significant results
TUBB	4.44006e-14	-2.57491	0.09	0.352	1.23873e-09	ENSG00000235067	protein_coding	Plasma vs other cells single cell malignant samples significant results
TUBB	4.44006e-14	-2.57491	0.09	0.352	1.23873e-09	ENSG00000232421	protein_coding	Plasma vs other cells single cell malignant samples significant results
TUBB	4.44006e-14	-2.57491	0.09	0.352	1.23873e-09	ENSG00000227739	protein_coding	Plasma vs other cells single cell malignant samples significant results
TUBB	4.44006e-14	-2.57491	0.09	0.352	1.23873e-09	ENSG00000229684	protein_coding	Plasma vs other cells single cell malignant samples significant results
TUBB	4.44006e-14	-2.57491	0.09	0.352	1.23873e-09	ENSG00000232575	protein_coding	Plasma vs other cells single cell malignant samples significant results
TUBB	4.44006e-14	-2.57491	0.09	0.352	1.23873e-09	ENSG00000183311	protein_coding	Plasma vs other cells single cell malignant samples significant results
TUBB	4.44006e-14	-2.57491	0.09	0.352	1.23873e-09	ENSG00000196230	protein_coding	Plasma vs other cells single cell malignant samples significant results
NAP1L1	4.53237e-14	-1.33615	0.45	0.691	1.26449e-09	ENSG00000187109	protein_coding	Plasma vs other cells single cell malignant samples significant results
LY86	5.05936e-14	-4.9204	0.009	0.166	1.41151e-09	ENSG00000112799	protein_coding	Plasma vs other cells single cell malignant samples significant results
SH3BGRL3	5.12608e-14	-2.55942	0.133	0.444	1.43013e-09	ENSG00000142669	protein_coding	Plasma vs other cells single cell malignant samples significant results
PTBP3	5.34593e-14	-1.95043	0.133	0.351	1.49146e-09	ENSG00000119314	protein_coding	Plasma vs other cells single cell malignant samples significant results
SAMD12	5.41926e-14	5.13573	0.085	0.002	1.51192e-09	ENSG00000177570	protein_coding	Plasma vs other cells single cell malignant samples significant results
UFSP2	5.69787e-14	2.59301	0.194	0.04	1.58965e-09	ENSG00000109775	protein_coding	Plasma vs other cells single cell malignant samples significant results
TMED2	5.70822e-14	1.39968	0.498	0.244	1.59254e-09	ENSG00000086598	protein_coding	Plasma vs other cells single cell malignant samples significant results
CCDC69	6.43539e-14	1.51053	0.37	0.135	1.79541e-09	ENSG00000198624	protein_coding	Plasma vs other cells single cell malignant samples significant results
TACC3	7.50645e-14	-3.32902	0.014	0.164	2.09422e-09	ENSG00000013810	protein_coding	Plasma vs other cells single cell malignant samples significant results
SLC35F2	8.12936e-14	1.04976	0.137	0.063	2.26801e-09	ENSG00000110660	protein_coding	Plasma vs other cells single cell malignant samples significant results
MYL6	9.07861e-14	-0.610236	0.659	0.765	2.53284e-09	ENSG00000092841	protein_coding	Plasma vs other cells single cell malignant samples significant results
MAP4K4	9.5118e-14	-2.58688	0.033	0.137	2.6537e-09	ENSG00000071054	protein_coding	Plasma vs other cells single cell malignant samples significant results
UGCG	9.65167e-14	2.01961	0.209	0.053	2.69272e-09	ENSG00000148154	protein_coding	Plasma vs other cells single cell malignant samples significant results
MEGF9	1.05014e-13	-2.05656	0.062	0.153	2.9298e-09	ENSG00000106780	protein_coding	Plasma vs other cells single cell malignant samples significant results
CRIP1	1.24275e-13	-2.69333	0.062	0.363	3.46715e-09	ENSG00000213145	protein_coding	Plasma vs other cells single cell malignant samples significant results
PGD	1.25768e-13	-2.47773	0.062	0.219	3.5088e-09	ENSG00000142657	protein_coding	Plasma vs other cells single cell malignant samples significant results
RETN	1.27768e-13	-1.3343	0.024	0.054	3.56461e-09	ENSG00000104918	protein_coding	Plasma vs other cells single cell malignant samples significant results
SELL	1.29704e-13	-3.27966	0.024	0.213	3.61861e-09	ENSG00000188404	protein_coding	Plasma vs other cells single cell malignant samples significant results
TNFAIP2	1.36591e-13	-1.90297	0.081	0.219	3.81075e-09	ENSG00000185215	protein_coding	Plasma vs other cells single cell malignant samples significant results
MT-ATP8	1.38491e-13	-1.21694	0.294	0.516	3.86375e-09	ENSG00000228253	protein_coding	Plasma vs other cells single cell malignant samples significant results
SNW1	1.38819e-13	-1.97058	0.057	0.23	3.87291e-09	ENSG00000100603	protein_coding	Plasma vs other cells single cell malignant samples significant results
SLC39A7	1.3993e-13	2.22502	0.213	0.055	3.9039e-09	ENSG00000229802	protein_coding	Plasma vs other cells single cell malignant samples significant results
SLC39A7	1.3993e-13	2.22502	0.213	0.055	3.9039e-09	ENSG00000226614	protein_coding	Plasma vs other cells single cell malignant samples significant results
SLC39A7	1.3993e-13	2.22502	0.213	0.055	3.9039e-09	ENSG00000227402	protein_coding	Plasma vs other cells single cell malignant samples significant results
SLC39A7	1.3993e-13	2.22502	0.213	0.055	3.9039e-09	ENSG00000206288	protein_coding	Plasma vs other cells single cell malignant samples significant results
SLC39A7	1.3993e-13	2.22502	0.213	0.055	3.9039e-09	ENSG00000224399	protein_coding	Plasma vs other cells single cell malignant samples significant results
SLC39A7	1.3993e-13	2.22502	0.213	0.055	3.9039e-09	ENSG00000112473	protein_coding	Plasma vs other cells single cell malignant samples significant results
CHPF	1.40086e-13	5.1902	0.066	0.001	3.90826e-09	ENSG00000123989	protein_coding	Plasma vs other cells single cell malignant samples significant results
RPS4Y1	1.47525e-13	-2.74872	0.047	0.194	4.11581e-09	ENSG00000129824	protein_coding	Plasma vs other cells single cell malignant samples significant results
PCNA	1.47803e-13	-4.32952	0.009	0.164	4.12354e-09	ENSG00000132646	protein_coding	Plasma vs other cells single cell malignant samples significant results
COL4A3	1.77697e-13	4.82425	0.057	0.001	4.95757e-09	ENSG00000169031	protein_coding	Plasma vs other cells single cell malignant samples significant results
PMEPA1	1.7802e-13	4.09381	0.085	0.004	4.96658e-09	ENSG00000124225	protein_coding	Plasma vs other cells single cell malignant samples significant results
SDCBP	1.78726e-13	-2.34062	0.052	0.197	4.98627e-09	ENSG00000137575	protein_coding	Plasma vs other cells single cell malignant samples significant results
RHOH	1.84849e-13	1.86275	0.137	0.03	5.15709e-09	ENSG00000168421	protein_coding	Plasma vs other cells single cell malignant samples significant results
TMEM19	2.00671e-13	1.4677	0.199	0.069	5.59852e-09	ENSG00000139291	protein_coding	Plasma vs other cells single cell malignant samples significant results
EFEMP1	2.05457e-13	11.6723	0.047	0	5.73204e-09	ENSG00000115380	protein_coding	Plasma vs other cells single cell malignant samples significant results
SERPINA1	2.09954e-13	-4.7521	0.009	0.091	5.85751e-09	ENSG00000277377	protein_coding	Plasma vs other cells single cell malignant samples significant results
SERPINA1	2.09954e-13	-4.7521	0.009	0.091	5.85751e-09	ENSG00000197249	protein_coding	Plasma vs other cells single cell malignant samples significant results
EPB41L4A	2.13515e-13	3.23258	0.123	0.014	5.95686e-09	ENSG00000129595	protein_coding	Plasma vs other cells single cell malignant samples significant results
MYL12B	2.24541e-13	-1.71577	0.185	0.489	6.26448e-09	ENSG00000118680	protein_coding	Plasma vs other cells single cell malignant samples significant results
ATP8B2	2.29865e-13	1.94523	0.166	0.04	6.413e-09	ENSG00000143515	protein_coding	Plasma vs other cells single cell malignant samples significant results
HNMT	2.4074e-13	-3.48643	0.005	0.064	6.71641e-09	ENSG00000150540	protein_coding	Plasma vs other cells single cell malignant samples significant results
PROK2	2.66301e-13	-2.11351	0.014	0.068	7.42952e-09	ENSG00000163421	protein_coding	Plasma vs other cells single cell malignant samples significant results
APOL1	2.6925e-13	2.44995	0.156	0.031	7.51181e-09	ENSG00000100342	protein_coding	Plasma vs other cells single cell malignant samples significant results
CELF2	2.73212e-13	-2.14005	0.118	0.377	7.62234e-09	ENSG00000048740	protein_coding	Plasma vs other cells single cell malignant samples significant results
SLC25A4	2.82754e-13	2.99374	0.109	0.012	7.88856e-09	ENSG00000151729	protein_coding	Plasma vs other cells single cell malignant samples significant results
LRRK2	3.52154e-13	2.08834	0.171	0.034	9.82475e-09	ENSG00000188906	protein_coding	Plasma vs other cells single cell malignant samples significant results
PNRC2	3.7904e-13	-1.32473	0.19	0.332	1.05748e-08	ENSG00000189266	protein_coding	Plasma vs other cells single cell malignant samples significant results
GOLGA3	4.26464e-13	1.77675	0.313	0.111	1.18979e-08	ENSG00000090615	protein_coding	Plasma vs other cells single cell malignant samples significant results
CEBPD	5.81489e-13	-4.66838	0.009	0.133	1.6223e-08	ENSG00000221869	protein_coding	Plasma vs other cells single cell malignant samples significant results
PTGER4	5.88249e-13	-3.56357	0.019	0.137	1.64116e-08	ENSG00000171522	protein_coding	Plasma vs other cells single cell malignant samples significant results
CNTLN	6.11117e-13	-3.16853	0.009	0.094	1.70496e-08	ENSG00000044459	protein_coding	Plasma vs other cells single cell malignant samples significant results
RIC3	6.18024e-13	4.81289	0.071	0.001	1.72423e-08	ENSG00000166405	protein_coding	Plasma vs other cells single cell malignant samples significant results
ZNF215	6.2017e-13	4.2223	0.081	0.005	1.73021e-08	ENSG00000149054	protein_coding	Plasma vs other cells single cell malignant samples significant results
RNF24	6.35956e-13	-4.96055	0.005	0.112	1.77425e-08	ENSG00000101236	protein_coding	Plasma vs other cells single cell malignant samples significant results
CDK6	6.65174e-13	-1.86168	0.185	0.469	1.85577e-08	ENSG00000105810	protein_coding	Plasma vs other cells single cell malignant samples significant results
SSR2	6.69307e-13	0.991011	0.464	0.273	1.8673e-08	ENSG00000163479	protein_coding	Plasma vs other cells single cell malignant samples significant results
CAP1	6.86917e-13	-1.45108	0.346	0.562	1.91643e-08	ENSG00000131236	protein_coding	Plasma vs other cells single cell malignant samples significant results
PGM3	6.94619e-13	2.47194	0.166	0.029	1.93792e-08	ENSG00000013375	protein_coding	Plasma vs other cells single cell malignant samples significant results
STMN1	6.94999e-13	-2.88468	0.057	0.323	1.93898e-08	ENSG00000117632	protein_coding	Plasma vs other cells single cell malignant samples significant results
HHEX	7.13924e-13	-7.36878	0	0.152	1.99178e-08	ENSG00000152804	protein_coding	Plasma vs other cells single cell malignant samples significant results
BIN2	7.22769e-13	-1.68524	0.123	0.284	2.01645e-08	ENSG00000110934	protein_coding	Plasma vs other cells single cell malignant samples significant results
YIF1A	7.46903e-13	1.59053	0.213	0.073	2.08378e-08	ENSG00000174851	protein_coding	Plasma vs other cells single cell malignant samples significant results
RPL22	7.64528e-13	-0.769127	0.839	0.879	2.13296e-08	ENSG00000116251	protein_coding	Plasma vs other cells single cell malignant samples significant results
DPYSL2	7.76712e-13	-3.58849	0.014	0.15	2.16695e-08	ENSG00000092964	protein_coding	Plasma vs other cells single cell malignant samples significant results
NUSAP1	7.87646e-13	-2.79423	0.024	0.136	2.19745e-08	ENSG00000137804	protein_coding	Plasma vs other cells single cell malignant samples significant results
ERGIC3	8.35174e-13	1.23528	0.256	0.134	2.33005e-08	ENSG00000125991	protein_coding	Plasma vs other cells single cell malignant samples significant results
YIPF5	8.66219e-13	1.89768	0.209	0.072	2.41666e-08	ENSG00000145817	protein_coding	Plasma vs other cells single cell malignant samples significant results
BCL2A1	9.63239e-13	-2.76842	0.038	0.111	2.68734e-08	ENSG00000140379	protein_coding	Plasma vs other cells single cell malignant samples significant results
PYCARD	9.7751e-13	-2.40667	0.066	0.275	2.72716e-08	ENSG00000103490	protein_coding	Plasma vs other cells single cell malignant samples significant results
PRKAR2B	9.82788e-13	-4.53251	0.005	0.07	2.74188e-08	ENSG00000005249	protein_coding	Plasma vs other cells single cell malignant samples significant results
RHOQ	9.95636e-13	1.5594	0.322	0.117	2.77773e-08	ENSG00000119729	protein_coding	Plasma vs other cells single cell malignant samples significant results
MPEG1	1.05147e-12	-7.52077	0	0.124	2.93348e-08	ENSG00000197629	protein_coding	Plasma vs other cells single cell malignant samples significant results
TLR2	1.05235e-12	-3.02571	0.009	0.106	2.93596e-08	ENSG00000137462	protein_coding	Plasma vs other cells single cell malignant samples significant results
LDLR	1.06029e-12	2.14641	0.232	0.053	2.9581e-08	ENSG00000130164	protein_coding	Plasma vs other cells single cell malignant samples significant results
DNAJC3	1.14086e-12	1.78563	0.512	0.209	3.18288e-08	ENSG00000102580	protein_coding	Plasma vs other cells single cell malignant samples significant results
RIPK2	1.18712e-12	-1.09125	0.057	0.129	3.31193e-08	ENSG00000104312	protein_coding	Plasma vs other cells single cell malignant samples significant results
CCL23	1.21328e-12	-5.12375	0	0.037	3.38494e-08	ENSG00000276114	protein_coding	Plasma vs other cells single cell malignant samples significant results
CCL23	1.21328e-12	-5.12375	0	0.037	3.38494e-08	ENSG00000274736	protein_coding	Plasma vs other cells single cell malignant samples significant results
NEB	1.35848e-12	3.82854	0.123	0.011	3.79001e-08	ENSG00000183091	protein_coding	Plasma vs other cells single cell malignant samples significant results
PTPN12	1.37048e-12	-2.0493	0.028	0.114	3.82351e-08	ENSG00000127947	protein_coding	Plasma vs other cells single cell malignant samples significant results
NFE2L1	1.40339e-12	1.39168	0.251	0.113	3.91531e-08	ENSG00000082641	protein_coding	Plasma vs other cells single cell malignant samples significant results
MDFIC	1.41336e-12	1.81678	0.346	0.104	3.94312e-08	ENSG00000135272	protein_coding	Plasma vs other cells single cell malignant samples significant results
TRMT112	1.52809e-12	0.746089	0.455	0.265	4.26322e-08	ENSG00000173113	protein_coding	Plasma vs other cells single cell malignant samples significant results
ADAM28	1.63311e-12	0.682395	0.175	0.112	4.55622e-08	ENSG00000042980	protein_coding	Plasma vs other cells single cell malignant samples significant results
BUD23	1.64263e-12	1.54908	0.19	0.07	4.58277e-08	ENSG00000071462	protein_coding	Plasma vs other cells single cell malignant samples significant results
FLNA	1.64549e-12	-0.969207	0.118	0.227	4.59074e-08	ENSG00000196924	protein_coding	Plasma vs other cells single cell malignant samples significant results
EIF4A1	1.7367e-12	-1.44198	0.299	0.553	4.84522e-08	ENSG00000161960	protein_coding	Plasma vs other cells single cell malignant samples significant results
MRPS24	1.84195e-12	1.44792	0.303	0.139	5.13886e-08	ENSG00000062582	protein_coding	Plasma vs other cells single cell malignant samples significant results
MS4A3	1.85848e-12	-2.50753	0.009	0.044	5.18497e-08	ENSG00000284903	protein_coding	Plasma vs other cells single cell malignant samples significant results
MS4A3	1.85848e-12	-2.50753	0.009	0.044	5.18497e-08	ENSG00000149516	protein_coding	Plasma vs other cells single cell malignant samples significant results
TSHZ2	1.8713e-12	4.17925	0.085	0.004	5.22073e-08	ENSG00000182463	protein_coding	Plasma vs other cells single cell malignant samples significant results
CFAP54	1.92462e-12	5.87541	0.062	0.001	5.36949e-08	ENSG00000188596	protein_coding	Plasma vs other cells single cell malignant samples significant results
TTC39C	2.05745e-12	-6.52577	0	0.09	5.74008e-08	ENSG00000168234	protein_coding	Plasma vs other cells single cell malignant samples significant results
DAZAP2	2.08058e-12	-1.34841	0.156	0.302	5.80462e-08	ENSG00000183283	protein_coding	Plasma vs other cells single cell malignant samples significant results
IFI30	2.11136e-12	-2.4598	0.1	0.217	5.89049e-08	ENSG00000216490	protein_coding	Plasma vs other cells single cell malignant samples significant results
COMMD8	2.39491e-12	-1.78275	0.071	0.185	6.68156e-08	ENSG00000169019	protein_coding	Plasma vs other cells single cell malignant samples significant results
IL5RA	2.40863e-12	2.12556	0.076	0.011	6.71985e-08	ENSG00000091181	protein_coding	Plasma vs other cells single cell malignant samples significant results
CAPG	2.61187e-12	-1.98537	0.047	0.161	7.28687e-08	ENSG00000042493	protein_coding	Plasma vs other cells single cell malignant samples significant results
FRMD3	2.75686e-12	-2.08062	0.005	0.031	7.69137e-08	ENSG00000172159	protein_coding	Plasma vs other cells single cell malignant samples significant results
IRF8	2.98811e-12	-4.94002	0.005	0.108	8.33654e-08	ENSG00000140968	protein_coding	Plasma vs other cells single cell malignant samples significant results
LAMC1	3.14253e-12	4.45748	0.104	0.006	8.76736e-08	ENSG00000135862	protein_coding	Plasma vs other cells single cell malignant samples significant results
POU2F2	3.19328e-12	1.25304	0.27	0.104	8.90893e-08	ENSG00000028277	protein_coding	Plasma vs other cells single cell malignant samples significant results
ACVR1C	3.26902e-12	5.16702	0.062	0.001	9.12025e-08	ENSG00000123612	protein_coding	Plasma vs other cells single cell malignant samples significant results
TP53INP2	3.28309e-12	-1.24062	0.019	0.042	9.15949e-08	ENSG00000078804	protein_coding	Plasma vs other cells single cell malignant samples significant results
FBXL5	3.34819e-12	-0.956683	0.175	0.238	9.34111e-08	ENSG00000118564	protein_coding	Plasma vs other cells single cell malignant samples significant results
PTAFR	3.37593e-12	-2.40437	0.024	0.113	9.4185e-08	ENSG00000169403	protein_coding	Plasma vs other cells single cell malignant samples significant results
NR4A1	3.40066e-12	1.95329	0.1	0.024	9.4875e-08	ENSG00000123358	protein_coding	Plasma vs other cells single cell malignant samples significant results
LPCAT2	3.43414e-12	-7.18361	0	0.141	9.5809e-08	ENSG00000087253	protein_coding	Plasma vs other cells single cell malignant samples significant results
NASP	3.54875e-12	-1.8485	0.114	0.33	9.90066e-08	ENSG00000132780	protein_coding	Plasma vs other cells single cell malignant samples significant results
NUCKS1	3.57581e-12	-1.4319	0.237	0.444	9.97614e-08	ENSG00000069275	protein_coding	Plasma vs other cells single cell malignant samples significant results
CD82	3.59842e-12	-3.60963	0.019	0.145	1.00392e-07	ENSG00000085117	protein_coding	Plasma vs other cells single cell malignant samples significant results
PDE4D	4.29942e-12	-1.87227	0.033	0.105	1.1995e-07	ENSG00000113448	protein_coding	Plasma vs other cells single cell malignant samples significant results
GADD45A	4.40183e-12	1.85725	0.213	0.067	1.22807e-07	ENSG00000116717	protein_coding	Plasma vs other cells single cell malignant samples significant results
HAX1	4.55974e-12	1.53519	0.227	0.085	1.27212e-07	ENSG00000143575	protein_coding	Plasma vs other cells single cell malignant samples significant results
KBTBD11	4.57193e-12	-2.36331	0.009	0.049	1.27552e-07	ENSG00000273645	protein_coding	Plasma vs other cells single cell malignant samples significant results
KBTBD11	4.57193e-12	-2.36331	0.009	0.049	1.27552e-07	ENSG00000176595	protein_coding	Plasma vs other cells single cell malignant samples significant results
LAMP3	4.63232e-12	5.27594	0.066	0.002	1.29237e-07	ENSG00000078081	protein_coding	Plasma vs other cells single cell malignant samples significant results
NCKAP1L	4.74308e-12	-2.23786	0.057	0.21	1.32327e-07	ENSG00000123338	protein_coding	Plasma vs other cells single cell malignant samples significant results
RNASE6	4.86447e-12	-2.18574	0.057	0.167	1.35714e-07	ENSG00000169413	protein_coding	Plasma vs other cells single cell malignant samples significant results
CA2	4.93578e-12	-2.6744	0.019	0.073	1.37703e-07	ENSG00000104267	protein_coding	Plasma vs other cells single cell malignant samples significant results
AKAP9	5.69781e-12	0.855604	0.592	0.353	1.58963e-07	ENSG00000127914	protein_coding	Plasma vs other cells single cell malignant samples significant results
FAM200B	6.0718e-12	-4.25652	0.009	0.092	1.69397e-07	ENSG00000237765	protein_coding	Plasma vs other cells single cell malignant samples significant results
TALDO1	6.22694e-12	-2.11012	0.1	0.319	1.73725e-07	ENSG00000177156	protein_coding	Plasma vs other cells single cell malignant samples significant results
PTPN1	6.2379e-12	1.13048	0.379	0.186	1.74031e-07	ENSG00000196396	protein_coding	Plasma vs other cells single cell malignant samples significant results
VPS37B	6.2844e-12	1.71571	0.19	0.061	1.75328e-07	ENSG00000139722	protein_coding	Plasma vs other cells single cell malignant samples significant results
REXO2	6.62969e-12	1.24801	0.242	0.096	1.84962e-07	ENSG00000076043	protein_coding	Plasma vs other cells single cell malignant samples significant results
KLHL5	6.84634e-12	1.62359	0.232	0.079	1.91006e-07	ENSG00000109790	protein_coding	Plasma vs other cells single cell malignant samples significant results
RCC2	7.58641e-12	-2.65712	0.043	0.222	2.11653e-07	ENSG00000281540	protein_coding	Plasma vs other cells single cell malignant samples significant results
RCC2	7.58641e-12	-2.65712	0.043	0.222	2.11653e-07	ENSG00000179051	protein_coding	Plasma vs other cells single cell malignant samples significant results
S100A12	7.83695e-12	-7.39607	0	0.074	2.18643e-07	ENSG00000163221	protein_coding	Plasma vs other cells single cell malignant samples significant results
GPCPD1	7.98247e-12	-1.07489	0.194	0.253	2.22703e-07	ENSG00000125772	protein_coding	Plasma vs other cells single cell malignant samples significant results
DDX43	7.99747e-12	3.61113	0.057	0.005	2.23121e-07	ENSG00000080007	protein_coding	Plasma vs other cells single cell malignant samples significant results
COMMD6	8.23216e-12	-1.49882	0.289	0.556	2.29669e-07	ENSG00000188243	protein_coding	Plasma vs other cells single cell malignant samples significant results
PCNX1	1.02014e-11	-2.06884	0.028	0.098	2.84608e-07	ENSG00000100731	protein_coding	Plasma vs other cells single cell malignant samples significant results
OGFRL1	1.16597e-11	-1.74071	0.085	0.18	3.25293e-07	ENSG00000119900	protein_coding	Plasma vs other cells single cell malignant samples significant results
CD320	1.26393e-11	2.19547	0.1	0.019	3.52624e-07	ENSG00000167775	protein_coding	Plasma vs other cells single cell malignant samples significant results
PCLAF	1.29951e-11	-3.19025	0.028	0.187	3.62549e-07	ENSG00000166803	protein_coding	Plasma vs other cells single cell malignant samples significant results
NME1	1.31207e-11	0.840498	0.318	0.183	3.66054e-07	ENSG00000239672	protein_coding	Plasma vs other cells single cell malignant samples significant results
SEC63	1.31999e-11	1.32501	0.479	0.233	3.68263e-07	ENSG00000025796	protein_coding	Plasma vs other cells single cell malignant samples significant results
ACTN1	1.33937e-11	-5.07871	0.005	0.097	3.7367e-07	ENSG00000072110	protein_coding	Plasma vs other cells single cell malignant samples significant results
LY9	1.42459e-11	2.22154	0.104	0.016	3.97447e-07	ENSG00000122224	protein_coding	Plasma vs other cells single cell malignant samples significant results
SHTN1	1.48471e-11	-2.71054	0.005	0.056	4.1422e-07	ENSG00000187164	protein_coding	Plasma vs other cells single cell malignant samples significant results
FGR	1.53529e-11	-4.85045	0.009	0.116	4.28332e-07	ENSG00000000938	protein_coding	Plasma vs other cells single cell malignant samples significant results
RYBP	1.56542e-11	1.2171	0.237	0.107	4.36736e-07	ENSG00000281766	protein_coding	Plasma vs other cells single cell malignant samples significant results
RYBP	1.56542e-11	1.2171	0.237	0.107	4.36736e-07	ENSG00000163602	protein_coding	Plasma vs other cells single cell malignant samples significant results
TPP1	1.75784e-11	-1.16528	0.085	0.181	4.90421e-07	ENSG00000166340	protein_coding	Plasma vs other cells single cell malignant samples significant results
CFL2	1.83668e-11	2.09438	0.142	0.025	5.12415e-07	ENSG00000165410	protein_coding	Plasma vs other cells single cell malignant samples significant results
AP5B1	1.84855e-11	-1.25749	0.024	0.067	5.15727e-07	ENSG00000254470	protein_coding	Plasma vs other cells single cell malignant samples significant results
MORF4L1	1.86103e-11	-0.794237	0.517	0.631	5.1921e-07	ENSG00000185787	protein_coding	Plasma vs other cells single cell malignant samples significant results
EIF2S2	1.95199e-11	1.30823	0.578	0.318	5.44587e-07	ENSG00000125977	protein_coding	Plasma vs other cells single cell malignant samples significant results
RGS10	2.0318e-11	-3.37704	0.024	0.173	5.66851e-07	ENSG00000148908	protein_coding	Plasma vs other cells single cell malignant samples significant results
PLEKHG7	2.17149e-11	4.83805	0.047	0.001	6.05823e-07	ENSG00000187510	protein_coding	Plasma vs other cells single cell malignant samples significant results
PRDX5	2.17307e-11	0.966775	0.445	0.222	6.06265e-07	ENSG00000126432	protein_coding	Plasma vs other cells single cell malignant samples significant results
CHD1	2.24779e-11	-1.04152	0.128	0.267	6.27112e-07	ENSG00000153922	protein_coding	Plasma vs other cells single cell malignant samples significant results
PRKCB	2.25578e-11	-2.55206	0.052	0.2	6.2934e-07	ENSG00000166501	protein_coding	Plasma vs other cells single cell malignant samples significant results
CCNC	2.26656e-11	1.61013	0.246	0.082	6.32349e-07	ENSG00000112237	protein_coding	Plasma vs other cells single cell malignant samples significant results
HACD4	2.29409e-11	-2.73579	0.047	0.197	6.40029e-07	ENSG00000188921	protein_coding	Plasma vs other cells single cell malignant samples significant results
SIDT1	2.59283e-11	2.21478	0.071	0.012	7.23375e-07	ENSG00000072858	protein_coding	Plasma vs other cells single cell malignant samples significant results
ENTPD4	2.88741e-11	2.09344	0.218	0.054	8.05558e-07	ENSG00000197217	protein_coding	Plasma vs other cells single cell malignant samples significant results
MKI67	2.99849e-11	-2.23205	0.043	0.125	8.36548e-07	ENSG00000148773	protein_coding	Plasma vs other cells single cell malignant samples significant results
COX18	3.08989e-11	1.88813	0.19	0.057	8.6205e-07	ENSG00000163626	protein_coding	Plasma vs other cells single cell malignant samples significant results
AOAH	3.26641e-11	-2.02238	0.033	0.118	9.11297e-07	ENSG00000136250	protein_coding	Plasma vs other cells single cell malignant samples significant results
MAGEH1	3.27698e-11	2.13036	0.076	0.012	9.14244e-07	ENSG00000187601	protein_coding	Plasma vs other cells single cell malignant samples significant results
ARSD	3.36151e-11	-6.26836	0	0.084	9.37827e-07	ENSG00000006756	protein_coding	Plasma vs other cells single cell malignant samples significant results
FAM174A	3.77736e-11	3.2372	0.1	0.013	1.05385e-06	ENSG00000174132	protein_coding	Plasma vs other cells single cell malignant samples significant results
KDM1B	3.89644e-11	-3.73484	0.009	0.092	1.08707e-06	ENSG00000165097	protein_coding	Plasma vs other cells single cell malignant samples significant results
PGAM1	3.92322e-11	-1.6883	0.085	0.2	1.09454e-06	ENSG00000171314	protein_coding	Plasma vs other cells single cell malignant samples significant results
ITGAM	4.02837e-11	-4.01283	0.005	0.081	1.12388e-06	ENSG00000169896	protein_coding	Plasma vs other cells single cell malignant samples significant results
STAT5B	4.0469e-11	-6.6975	0	0.101	1.12905e-06	ENSG00000173757	protein_coding	Plasma vs other cells single cell malignant samples significant results
SKIL	4.27925e-11	1.70727	0.194	0.051	1.19387e-06	ENSG00000136603	protein_coding	Plasma vs other cells single cell malignant samples significant results
CD79B	4.3461e-11	1.35813	0.147	0.051	1.21252e-06	ENSG00000007312	protein_coding	Plasma vs other cells single cell malignant samples significant results
EBAG9	4.59385e-11	1.37076	0.237	0.086	1.28164e-06	ENSG00000147654	protein_coding	Plasma vs other cells single cell malignant samples significant results
MPZL1	4.68371e-11	0.954478	0.171	0.093	1.30671e-06	ENSG00000197965	protein_coding	Plasma vs other cells single cell malignant samples significant results
ADGRG5	4.83331e-11	1.19469	0.076	0.029	1.34845e-06	ENSG00000159618	protein_coding	Plasma vs other cells single cell malignant samples significant results
CPM	5.5667e-11	-3.15521	0.014	0.056	1.55305e-06	ENSG00000135678	protein_coding	Plasma vs other cells single cell malignant samples significant results
MLEC	5.60324e-11	0.634497	0.36	0.248	1.56325e-06	ENSG00000110917	protein_coding	Plasma vs other cells single cell malignant samples significant results
CALU	5.60453e-11	1.79194	0.379	0.144	1.56361e-06	ENSG00000128595	protein_coding	Plasma vs other cells single cell malignant samples significant results
ERC2	5.65253e-11	6.83338	0.047	0	1.577e-06	ENSG00000187672	protein_coding	Plasma vs other cells single cell malignant samples significant results
TMF1	6.41145e-11	1.20018	0.474	0.237	1.78873e-06	ENSG00000144747	protein_coding	Plasma vs other cells single cell malignant samples significant results
RAB37	6.76926e-11	-0.926058	0.028	0.124	1.88856e-06	ENSG00000172794	protein_coding	Plasma vs other cells single cell malignant samples significant results
TM9SF1	7.15878e-11	2.19124	0.114	0.029	1.99723e-06	ENSG00000285465	protein_coding	Plasma vs other cells single cell malignant samples significant results
TM9SF1	7.15878e-11	2.19124	0.114	0.029	1.99723e-06	ENSG00000100926	protein_coding	Plasma vs other cells single cell malignant samples significant results
ZYX	7.31501e-11	-4.75922	0.005	0.134	2.04081e-06	ENSG00000285443	protein_coding	Plasma vs other cells single cell malignant samples significant results
ZYX	7.31501e-11	-4.75922	0.005	0.134	2.04081e-06	ENSG00000159840	protein_coding	Plasma vs other cells single cell malignant samples significant results
ATP2B1	7.37513e-11	-1.2306	0.133	0.216	2.05759e-06	ENSG00000070961	protein_coding	Plasma vs other cells single cell malignant samples significant results
FBXO16	8.1625e-11	9.70613	0.043	0	2.27726e-06	ENSG00000214050	protein_coding	Plasma vs other cells single cell malignant samples significant results
ETS2	8.63418e-11	-3.85467	0.014	0.22	2.40885e-06	ENSG00000157557	protein_coding	Plasma vs other cells single cell malignant samples significant results
EFHD2	8.64236e-11	-2.30009	0.057	0.178	2.41113e-06	ENSG00000142634	protein_coding	Plasma vs other cells single cell malignant samples significant results
ORMDL3	8.74683e-11	1.80581	0.137	0.037	2.44028e-06	ENSG00000172057	protein_coding	Plasma vs other cells single cell malignant samples significant results
AMPD1	8.76273e-11	6.10327	0.047	0.001	2.44471e-06	ENSG00000116748	protein_coding	Plasma vs other cells single cell malignant samples significant results
MPP7	9.51877e-11	-3.05428	0.005	0.05	2.65564e-06	ENSG00000150054	protein_coding	Plasma vs other cells single cell malignant samples significant results
QPRT	9.8006e-11	1.19644	0.104	0.051	2.73427e-06	ENSG00000103485	protein_coding	Plasma vs other cells single cell malignant samples significant results
BET1L	1.00518e-10	2.07152	0.118	0.027	2.80434e-06	ENSG00000177951	protein_coding	Plasma vs other cells single cell malignant samples significant results
AFDN	1.0761e-10	2.85496	0.114	0.013	3.00221e-06	ENSG00000130396	protein_coding	Plasma vs other cells single cell malignant samples significant results
CARD19	1.1051e-10	-4.19121	0.009	0.164	3.0831e-06	ENSG00000165233	protein_coding	Plasma vs other cells single cell malignant samples significant results
ZNF275	1.10544e-10	3.2482	0.095	0.013	3.08407e-06	ENSG00000063587	protein_coding	Plasma vs other cells single cell malignant samples significant results
ERAP2	1.1114e-10	1.23242	0.313	0.146	3.1007e-06	ENSG00000164308	protein_coding	Plasma vs other cells single cell malignant samples significant results
CKAP2	1.1154e-10	-1.27461	0.047	0.146	3.11185e-06	ENSG00000136108	protein_coding	Plasma vs other cells single cell malignant samples significant results
BSCL2	1.13116e-10	1.78741	0.133	0.043	3.15581e-06	ENSG00000168000	protein_coding	Plasma vs other cells single cell malignant samples significant results
IRF2	1.13236e-10	1.31018	0.227	0.097	3.15918e-06	ENSG00000168310	protein_coding	Plasma vs other cells single cell malignant samples significant results
IL1RAP	1.15138e-10	-5.53803	0.005	0.109	3.21224e-06	ENSG00000196083	protein_coding	Plasma vs other cells single cell malignant samples significant results
CDK2AP2	1.25251e-10	1.62023	0.133	0.049	3.49437e-06	ENSG00000167797	protein_coding	Plasma vs other cells single cell malignant samples significant results
KDELR2	1.26716e-10	1.66983	0.27	0.087	3.53524e-06	ENSG00000136240	protein_coding	Plasma vs other cells single cell malignant samples significant results
ZNF438	1.29923e-10	-3.27911	0.005	0.049	3.62472e-06	ENSG00000183621	protein_coding	Plasma vs other cells single cell malignant samples significant results
PRR11	1.32727e-10	-2.06979	0.019	0.127	3.70295e-06	ENSG00000068489	protein_coding	Plasma vs other cells single cell malignant samples significant results
SLPI	1.32941e-10	-4.65922	0	0.025	3.70892e-06	ENSG00000124107	protein_coding	Plasma vs other cells single cell malignant samples significant results
SPINT2	1.35662e-10	0.694609	0.218	0.133	3.78482e-06	ENSG00000167642	protein_coding	Plasma vs other cells single cell malignant samples significant results
SERPINB8	1.36825e-10	-3.72598	0.005	0.071	3.81728e-06	ENSG00000166401	protein_coding	Plasma vs other cells single cell malignant samples significant results
TBL1XR1	1.36922e-10	1.20608	0.403	0.226	3.81999e-06	ENSG00000177565	protein_coding	Plasma vs other cells single cell malignant samples significant results
HIPK1	1.38899e-10	-1.20874	0.1	0.178	3.87516e-06	ENSG00000163349	protein_coding	Plasma vs other cells single cell malignant samples significant results
CCR10	1.41831e-10	4.75609	0.1	0.004	3.95695e-06	ENSG00000184451	protein_coding	Plasma vs other cells single cell malignant samples significant results
RPL28	1.4213e-10	-1.49244	0.412	0.664	3.96529e-06	ENSG00000108107	protein_coding	Plasma vs other cells single cell malignant samples significant results
DNMT1	1.45343e-10	-1.63605	0.071	0.226	4.05492e-06	ENSG00000130816	protein_coding	Plasma vs other cells single cell malignant samples significant results
HOXB4	1.62545e-10	-3.11494	0.005	0.084	4.53484e-06	ENSG00000182742	protein_coding	Plasma vs other cells single cell malignant samples significant results
SRSF5	1.71809e-10	-1.12632	0.403	0.624	4.79329e-06	ENSG00000100650	protein_coding	Plasma vs other cells single cell malignant samples significant results
DAD1	1.73483e-10	0.827232	0.427	0.253	4.84001e-06	ENSG00000129562	protein_coding	Plasma vs other cells single cell malignant samples significant results
SLC39A14	1.78619e-10	3.16408	0.095	0.015	4.9833e-06	ENSG00000104635	protein_coding	Plasma vs other cells single cell malignant samples significant results
MFSD10	1.80114e-10	-2.75991	0.019	0.113	5.025e-06	ENSG00000109736	protein_coding	Plasma vs other cells single cell malignant samples significant results
GSTO1	1.83513e-10	-1.28242	0.128	0.322	5.11984e-06	ENSG00000148834	protein_coding	Plasma vs other cells single cell malignant samples significant results
TNFRSF1B	1.9007e-10	-5.45712	0.009	0.168	5.30276e-06	ENSG00000028137	protein_coding	Plasma vs other cells single cell malignant samples significant results
CD93	1.92669e-10	-6.55631	0	0.085	5.37527e-06	ENSG00000125810	protein_coding	Plasma vs other cells single cell malignant samples significant results
GMPPB	1.97517e-10	2.94114	0.118	0.017	5.51054e-06	ENSG00000173540	protein_coding	Plasma vs other cells single cell malignant samples significant results
TREM1	1.98604e-10	-5.51568	0	0.041	5.54086e-06	ENSG00000124731	protein_coding	Plasma vs other cells single cell malignant samples significant results
BAHCC1	1.99813e-10	-4.69376	0.005	0.12	5.57458e-06	ENSG00000291421	protein_coding	Plasma vs other cells single cell malignant samples significant results
BAHCC1	1.99813e-10	-4.69376	0.005	0.12	5.57458e-06	ENSG00000266074	protein_coding	Plasma vs other cells single cell malignant samples significant results
CD84	2.09708e-10	-3.87154	0.019	0.149	5.85065e-06	ENSG00000066294	protein_coding	Plasma vs other cells single cell malignant samples significant results
SNTB1	2.09822e-10	-2.18408	0.028	0.084	5.85382e-06	ENSG00000172164	protein_coding	Plasma vs other cells single cell malignant samples significant results
CNN3	2.10771e-10	5.29801	0.081	0.003	5.8803e-06	ENSG00000117519	protein_coding	Plasma vs other cells single cell malignant samples significant results
HK3	2.13403e-10	-3.0166	0.009	0.049	5.95373e-06	ENSG00000160883	protein_coding	Plasma vs other cells single cell malignant samples significant results
NIPSNAP3A	2.28691e-10	-5.81987	0.005	0.12	6.38026e-06	ENSG00000136783	protein_coding	Plasma vs other cells single cell malignant samples significant results
CDKN1C	2.375e-10	1.79379	0.071	0.016	6.62602e-06	ENSG00000273707	protein_coding	Plasma vs other cells single cell malignant samples significant results
CDKN1C	2.375e-10	1.79379	0.071	0.016	6.62602e-06	ENSG00000129757	protein_coding	Plasma vs other cells single cell malignant samples significant results
SCCPDH	2.39216e-10	-1.99411	0.028	0.169	6.6739e-06	ENSG00000143653	protein_coding	Plasma vs other cells single cell malignant samples significant results
PILRA	2.47522e-10	-5.82651	0	0.054	6.90562e-06	ENSG00000085514	protein_coding	Plasma vs other cells single cell malignant samples significant results
PLBD1	2.59619e-10	-6.69047	0	0.061	7.24312e-06	ENSG00000121316	protein_coding	Plasma vs other cells single cell malignant samples significant results
SORL1	2.60943e-10	-2.6355	0.024	0.234	7.28006e-06	ENSG00000137642	protein_coding	Plasma vs other cells single cell malignant samples significant results
KLF6	2.6115e-10	-0.663043	0.445	0.54	7.28582e-06	ENSG00000067082	protein_coding	Plasma vs other cells single cell malignant samples significant results
BTN3A1	2.62993e-10	1.29258	0.166	0.054	7.33723e-06	ENSG00000026950	protein_coding	Plasma vs other cells single cell malignant samples significant results
KIAA0040	2.65856e-10	1.63939	0.147	0.044	7.41712e-06	ENSG00000235750	protein_coding	Plasma vs other cells single cell malignant samples significant results
FKBP14	2.75614e-10	2.0694	0.1	0.02	7.68936e-06	ENSG00000106080	protein_coding	Plasma vs other cells single cell malignant samples significant results
RPL31	2.80026e-10	-0.824774	0.967	0.978	7.81246e-06	ENSG00000071082	protein_coding	Plasma vs other cells single cell malignant samples significant results
PCOLCE2	2.96618e-10	-1.4923	0.009	0.027	8.27533e-06	ENSG00000163710	protein_coding	Plasma vs other cells single cell malignant samples significant results
MRPL40	3.11907e-10	1.75135	0.227	0.081	8.70191e-06	ENSG00000185608	protein_coding	Plasma vs other cells single cell malignant samples significant results
CERCAM	3.12054e-10	3.17543	0.081	0.009	8.70599e-06	ENSG00000167123	protein_coding	Plasma vs other cells single cell malignant samples significant results
DOCK5	3.43454e-10	-3.02784	0.014	0.132	9.58203e-06	ENSG00000147459	protein_coding	Plasma vs other cells single cell malignant samples significant results
DUSP22	3.58881e-10	1.47928	0.246	0.1	1.00124e-05	ENSG00000112679	protein_coding	Plasma vs other cells single cell malignant samples significant results
SEC13	3.65986e-10	1.37618	0.237	0.103	1.02106e-05	ENSG00000157020	protein_coding	Plasma vs other cells single cell malignant samples significant results
ACSL1	3.74933e-10	-2.94907	0.014	0.081	1.04603e-05	ENSG00000151726	protein_coding	Plasma vs other cells single cell malignant samples significant results
LBR	3.79784e-10	-1.05262	0.147	0.304	1.05956e-05	ENSG00000143815	protein_coding	Plasma vs other cells single cell malignant samples significant results
PABPC4	3.8171e-10	0.99958	0.389	0.23	1.06493e-05	ENSG00000090621	protein_coding	Plasma vs other cells single cell malignant samples significant results
GPRC5D	3.93947e-10	5.62334	0.038	0.001	1.09907e-05	ENSG00000111291	protein_coding	Plasma vs other cells single cell malignant samples significant results
NFIL3	3.97922e-10	-1.08333	0.057	0.089	1.11016e-05	ENSG00000165030	protein_coding	Plasma vs other cells single cell malignant samples significant results
GPR183	3.98377e-10	-3.95197	0.009	0.153	1.11143e-05	ENSG00000169508	protein_coding	Plasma vs other cells single cell malignant samples significant results
SERPINE2	4.03832e-10	2.7525	0.066	0.011	1.12665e-05	ENSG00000135919	protein_coding	Plasma vs other cells single cell malignant samples significant results
TNFRSF13C	4.13293e-10	4.97267	0.047	0.002	1.15305e-05	ENSG00000159958	protein_coding	Plasma vs other cells single cell malignant samples significant results
PAX5	4.24641e-10	2.1954	0.1	0.016	1.18471e-05	ENSG00000196092	protein_coding	Plasma vs other cells single cell malignant samples significant results
RXFP2	4.34323e-10	-2.9432	0.005	0.036	1.21172e-05	ENSG00000133105	protein_coding	Plasma vs other cells single cell malignant samples significant results
MT-ND5	4.44057e-10	-0.95646	0.559	0.734	1.23888e-05	ENSG00000198786	protein_coding	Plasma vs other cells single cell malignant samples significant results
TPX2	4.47539e-10	-3.31765	0.009	0.098	1.24859e-05	ENSG00000088325	protein_coding	Plasma vs other cells single cell malignant samples significant results
ZBTB8OS	4.5715e-10	1.79975	0.251	0.084	1.2754e-05	ENSG00000176261	protein_coding	Plasma vs other cells single cell malignant samples significant results
PIGP	5.16217e-10	1.83007	0.152	0.051	1.44019e-05	ENSG00000185808	protein_coding	Plasma vs other cells single cell malignant samples significant results
CKS2	5.16952e-10	-2.58848	0.052	0.173	1.44224e-05	ENSG00000123975	protein_coding	Plasma vs other cells single cell malignant samples significant results
ATAD5	5.38848e-10	-2.30338	0.009	0.104	1.50333e-05	ENSG00000176208	protein_coding	Plasma vs other cells single cell malignant samples significant results
APEX1	5.56738e-10	-2.46752	0.085	0.369	1.55324e-05	ENSG00000291796	protein_coding	Plasma vs other cells single cell malignant samples significant results
APEX1	5.56738e-10	-2.46752	0.085	0.369	1.55324e-05	ENSG00000100823	protein_coding	Plasma vs other cells single cell malignant samples significant results
BEX5	5.56758e-10	4.65628	0.047	0.001	1.5533e-05	ENSG00000291824	protein_coding	Plasma vs other cells single cell malignant samples significant results
BEX5	5.56758e-10	4.65628	0.047	0.001	1.5533e-05	ENSG00000184515	protein_coding	Plasma vs other cells single cell malignant samples significant results
CENPF	5.64668e-10	-2.31386	0.047	0.143	1.57537e-05	ENSG00000117724	protein_coding	Plasma vs other cells single cell malignant samples significant results
AAK1	5.65464e-10	-0.725972	0.1	0.14	1.57759e-05	ENSG00000115977	protein_coding	Plasma vs other cells single cell malignant samples significant results
BEX2	6.00975e-10	2.06443	0.118	0.023	1.67666e-05	ENSG00000133134	protein_coding	Plasma vs other cells single cell malignant samples significant results
JMY	6.265e-10	1.92385	0.166	0.049	1.74787e-05	ENSG00000152409	protein_coding	Plasma vs other cells single cell malignant samples significant results
RACK1	6.77859e-10	-0.863002	0.773	0.873	1.89116e-05	ENSG00000204628	protein_coding	Plasma vs other cells single cell malignant samples significant results
PPM1K	6.79576e-10	1.11821	0.204	0.098	1.89595e-05	ENSG00000163644	protein_coding	Plasma vs other cells single cell malignant samples significant results
CRYBG1	6.87542e-10	-2.82975	0.014	0.114	1.91817e-05	ENSG00000112297	protein_coding	Plasma vs other cells single cell malignant samples significant results
CD52	6.93527e-10	-3.37198	0.137	0.477	1.93487e-05	ENSG00000169442	protein_coding	Plasma vs other cells single cell malignant samples significant results
NUS1	7.08998e-10	1.80132	0.327	0.104	1.97803e-05	ENSG00000153989	protein_coding	Plasma vs other cells single cell malignant samples significant results
PBX3	7.38774e-10	-2.59769	0.014	0.073	2.06111e-05	ENSG00000167081	protein_coding	Plasma vs other cells single cell malignant samples significant results
CD40	7.47047e-10	3.08419	0.09	0.011	2.08419e-05	ENSG00000101017	protein_coding	Plasma vs other cells single cell malignant samples significant results
ROCK1	8.3343e-10	-0.949978	0.232	0.387	2.32519e-05	ENSG00000067900	protein_coding	Plasma vs other cells single cell malignant samples significant results
ROGDI	8.96197e-10	-5.51419	0	0.055	2.5003e-05	ENSG00000067836	protein_coding	Plasma vs other cells single cell malignant samples significant results
MYO1D	8.96882e-10	5.62527	0.052	0.001	2.50221e-05	ENSG00000176658	protein_coding	Plasma vs other cells single cell malignant samples significant results
MAGED1	9.10682e-10	1.6929	0.118	0.041	2.54071e-05	ENSG00000179222	protein_coding	Plasma vs other cells single cell malignant samples significant results
DNAJC9	9.26027e-10	-2.4468	0.043	0.187	2.58352e-05	ENSG00000213551	protein_coding	Plasma vs other cells single cell malignant samples significant results
FCGR2A	9.58543e-10	-3.79756	0.009	0.106	2.67424e-05	ENSG00000143226	protein_coding	Plasma vs other cells single cell malignant samples significant results
BRCA2	9.69413e-10	-1.22399	0.071	0.133	2.70457e-05	ENSG00000139618	protein_coding	Plasma vs other cells single cell malignant samples significant results
GPR155	9.75629e-10	2.10852	0.114	0.025	2.72191e-05	ENSG00000163328	protein_coding	Plasma vs other cells single cell malignant samples significant results
PTGER2	9.87026e-10	-6.12853	0	0.065	2.7537e-05	ENSG00000125384	protein_coding	Plasma vs other cells single cell malignant samples significant results
HOXA5	9.90108e-10	-5.80201	0	0.057	2.7623e-05	ENSG00000106004	protein_coding	Plasma vs other cells single cell malignant samples significant results
ANP32A	1.03436e-09	-1.21186	0.142	0.345	2.88576e-05	ENSG00000140350	protein_coding	Plasma vs other cells single cell malignant samples significant results
SLAMF1	1.04585e-09	3.03813	0.095	0.009	2.91783e-05	ENSG00000117090	protein_coding	Plasma vs other cells single cell malignant samples significant results
TMCO1	1.06719e-09	1.06648	0.403	0.217	2.97734e-05	ENSG00000143183	protein_coding	Plasma vs other cells single cell malignant samples significant results
TMEM134	1.13494e-09	1.79276	0.114	0.04	3.16637e-05	ENSG00000172663	protein_coding	Plasma vs other cells single cell malignant samples significant results
C1orf122	1.20901e-09	2.17534	0.166	0.043	3.37302e-05	ENSG00000197982	protein_coding	Plasma vs other cells single cell malignant samples significant results
MFSD6	1.22835e-09	1.17093	0.204	0.089	3.42698e-05	ENSG00000151690	protein_coding	Plasma vs other cells single cell malignant samples significant results
PSAT1	1.22995e-09	5.30398	0.076	0.003	3.43143e-05	ENSG00000135069	protein_coding	Plasma vs other cells single cell malignant samples significant results
CD4	1.29248e-09	-5.97544	0	0.062	3.60589e-05	ENSG00000010610	protein_coding	Plasma vs other cells single cell malignant samples significant results
BET1	1.32512e-09	1.82452	0.133	0.037	3.69695e-05	ENSG00000105829	protein_coding	Plasma vs other cells single cell malignant samples significant results
PRC1	1.36017e-09	-2.84636	0.019	0.097	3.79473e-05	ENSG00000198901	protein_coding	Plasma vs other cells single cell malignant samples significant results
KIF13B	1.38056e-09	1.75668	0.199	0.062	3.85162e-05	ENSG00000197892	protein_coding	Plasma vs other cells single cell malignant samples significant results
HSD17B11	1.38328e-09	-1.85849	0.128	0.381	3.85921e-05	ENSG00000198189	protein_coding	Plasma vs other cells single cell malignant samples significant results
TRIM38	1.43209e-09	-2.15154	0.043	0.156	3.99538e-05	ENSG00000112343	protein_coding	Plasma vs other cells single cell malignant samples significant results
CCNA2	1.45413e-09	-5.78701	0	0.059	4.05687e-05	ENSG00000145386	protein_coding	Plasma vs other cells single cell malignant samples significant results
SGO2	1.46859e-09	-3.81701	0.009	0.086	4.09721e-05	ENSG00000163535	protein_coding	Plasma vs other cells single cell malignant samples significant results
DERL1	1.48935e-09	1.69189	0.19	0.06	4.15515e-05	ENSG00000136986	protein_coding	Plasma vs other cells single cell malignant samples significant results
MORC3	1.51037e-09	-2.52081	0.043	0.151	4.21379e-05	ENSG00000159256	protein_coding	Plasma vs other cells single cell malignant samples significant results
UFL1	1.5474e-09	1.30911	0.275	0.138	4.31709e-05	ENSG00000014123	protein_coding	Plasma vs other cells single cell malignant samples significant results
PRIM1	1.62387e-09	-2.26249	0.028	0.16	4.53044e-05	ENSG00000198056	protein_coding	Plasma vs other cells single cell malignant samples significant results
XRRA1	1.66179e-09	2.42999	0.09	0.017	4.63624e-05	ENSG00000166435	protein_coding	Plasma vs other cells single cell malignant samples significant results
PMAIP1	1.68989e-09	1.32738	0.346	0.177	4.71463e-05	ENSG00000141682	protein_coding	Plasma vs other cells single cell malignant samples significant results
MAGED2	1.84603e-09	1.65429	0.18	0.064	5.15025e-05	ENSG00000102316	protein_coding	Plasma vs other cells single cell malignant samples significant results
PGK1	1.86878e-09	-1.34637	0.199	0.364	5.2137e-05	ENSG00000102144	protein_coding	Plasma vs other cells single cell malignant samples significant results
C9orf72	1.93637e-09	-2.30317	0.014	0.086	5.40228e-05	ENSG00000147894	protein_coding	Plasma vs other cells single cell malignant samples significant results
MCM4	1.9441e-09	-1.86852	0.028	0.151	5.42385e-05	ENSG00000104738	protein_coding	Plasma vs other cells single cell malignant samples significant results
CDKN2D	2.02003e-09	-6.16162	0	0.066	5.63568e-05	ENSG00000129355	protein_coding	Plasma vs other cells single cell malignant samples significant results
PIK3C2A	2.07884e-09	1.59146	0.199	0.075	5.79977e-05	ENSG00000011405	protein_coding	Plasma vs other cells single cell malignant samples significant results
ALG8	2.14354e-09	1.51953	0.161	0.05	5.98026e-05	ENSG00000159063	protein_coding	Plasma vs other cells single cell malignant samples significant results
LMBRD1	2.15058e-09	1.14107	0.194	0.071	5.99989e-05	ENSG00000168216	protein_coding	Plasma vs other cells single cell malignant samples significant results
ANO5	2.17526e-09	3.71163	0.062	0.004	6.06875e-05	ENSG00000171714	protein_coding	Plasma vs other cells single cell malignant samples significant results
CLSPN	2.20413e-09	-2.45043	0.014	0.1	6.14931e-05	ENSG00000092853	protein_coding	Plasma vs other cells single cell malignant samples significant results
PLCB2	2.39882e-09	-3.18822	0.019	0.15	6.69246e-05	ENSG00000137841	protein_coding	Plasma vs other cells single cell malignant samples significant results
PIP4K2A	2.40104e-09	-2.44757	0.038	0.165	6.69866e-05	ENSG00000150867	protein_coding	Plasma vs other cells single cell malignant samples significant results
CUTA	2.43974e-09	0.875174	0.303	0.175	6.80663e-05	ENSG00000226492	protein_coding	Plasma vs other cells single cell malignant samples significant results
CUTA	2.43974e-09	0.875174	0.303	0.175	6.80663e-05	ENSG00000112514	protein_coding	Plasma vs other cells single cell malignant samples significant results
SORBS2	2.44553e-09	7.97594	0.033	0	6.82278e-05	ENSG00000154556	protein_coding	Plasma vs other cells single cell malignant samples significant results
ALDH3B1	2.50041e-09	-2.5117	0.019	0.105	6.97589e-05	ENSG00000006534	protein_coding	Plasma vs other cells single cell malignant samples significant results
ZNF106	2.55435e-09	-1.32803	0.137	0.263	7.12638e-05	ENSG00000103994	protein_coding	Plasma vs other cells single cell malignant samples significant results
COL24A1	2.7014e-09	-4.342	0.005	0.06	7.53663e-05	ENSG00000171502	protein_coding	Plasma vs other cells single cell malignant samples significant results
DUSP26	2.75924e-09	7.24951	0.047	0	7.69802e-05	ENSG00000133878	protein_coding	Plasma vs other cells single cell malignant samples significant results
C1GALT1C1	2.76273e-09	1.64527	0.147	0.045	7.70775e-05	ENSG00000288368	protein_coding	Plasma vs other cells single cell malignant samples significant results
C1GALT1C1	2.76273e-09	1.64527	0.147	0.045	7.70775e-05	ENSG00000171155	protein_coding	Plasma vs other cells single cell malignant samples significant results
CLIP1	2.78649e-09	1.33583	0.336	0.135	7.77402e-05	ENSG00000130779	protein_coding	Plasma vs other cells single cell malignant samples significant results
MYO1C	3.21081e-09	2.99731	0.104	0.013	8.95785e-05	ENSG00000197879	protein_coding	Plasma vs other cells single cell malignant samples significant results
LYAR	3.22795e-09	-3.88358	0.009	0.101	9.00566e-05	ENSG00000145220	protein_coding	Plasma vs other cells single cell malignant samples significant results
RNGTT	3.28541e-09	2.24419	0.19	0.058	9.16595e-05	ENSG00000111880	protein_coding	Plasma vs other cells single cell malignant samples significant results
LILRA2	3.29661e-09	-5.98073	0	0.064	9.1972e-05	ENSG00000274000	protein_coding	Plasma vs other cells single cell malignant samples significant results
LILRA2	3.29661e-09	-5.98073	0	0.064	9.1972e-05	ENSG00000275290	protein_coding	Plasma vs other cells single cell malignant samples significant results
LILRA2	3.29661e-09	-5.98073	0	0.064	9.1972e-05	ENSG00000278634	protein_coding	Plasma vs other cells single cell malignant samples significant results
LILRA2	3.29661e-09	-5.98073	0	0.064	9.1972e-05	ENSG00000239998	protein_coding	Plasma vs other cells single cell malignant samples significant results
SPTBN1	3.31697e-09	1.31678	0.303	0.15	9.25401e-05	ENSG00000115306	protein_coding	Plasma vs other cells single cell malignant samples significant results
SYNM	3.37668e-09	4.32962	0.047	0.003	9.42061e-05	ENSG00000182253	protein_coding	Plasma vs other cells single cell malignant samples significant results
APOC2	3.41214e-09	-6.36579	0	0.085	9.51952e-05	ENSG00000234906	protein_coding	Plasma vs other cells single cell malignant samples significant results
SERPINB2	3.50333e-09	-2.34081	0.019	0.043	9.77394e-05	ENSG00000197632	protein_coding	Plasma vs other cells single cell malignant samples significant results
LGI4	3.50662e-09	6.05653	0.043	0	9.78313e-05	ENSG00000153902	protein_coding	Plasma vs other cells single cell malignant samples significant results
RALB	3.52855e-09	-2.54288	0.038	0.152	9.84431e-05	ENSG00000144118	protein_coding	Plasma vs other cells single cell malignant samples significant results
PPP1R2	3.65922e-09	1.39766	0.455	0.202	0.000102089	ENSG00000184203	protein_coding	Plasma vs other cells single cell malignant samples significant results
SRP54	3.82687e-09	1.44117	0.28	0.125	0.000106766	ENSG00000100883	protein_coding	Plasma vs other cells single cell malignant samples significant results
SMC4	4.08908e-09	-1.19333	0.166	0.304	0.000114081	ENSG00000113810	protein_coding	Plasma vs other cells single cell malignant samples significant results
FICD	4.12502e-09	3.87718	0.066	0.005	0.000115084	ENSG00000198855	protein_coding	Plasma vs other cells single cell malignant samples significant results
HMGA1	4.13941e-09	-2.42096	0.076	0.309	0.000115485	ENSG00000137309	protein_coding	Plasma vs other cells single cell malignant samples significant results
MAP3K13	4.26242e-09	2.0834	0.218	0.057	0.000118917	ENSG00000073803	protein_coding	Plasma vs other cells single cell malignant samples significant results
ESYT2	4.44913e-09	-1.55369	0.057	0.195	0.000124126	ENSG00000117868	protein_coding	Plasma vs other cells single cell malignant samples significant results
NAMPT	4.50659e-09	-0.814366	0.171	0.176	0.000125729	ENSG00000105835	protein_coding	Plasma vs other cells single cell malignant samples significant results
MAPKAPK2	4.67736e-09	1.55827	0.408	0.164	0.000130494	ENSG00000162889	protein_coding	Plasma vs other cells single cell malignant samples significant results
TMPO	4.68067e-09	-1.24954	0.175	0.337	0.000130586	ENSG00000120802	protein_coding	Plasma vs other cells single cell malignant samples significant results
COLGALT1	4.6955e-09	-3.18562	0.019	0.114	0.000131	ENSG00000130309	protein_coding	Plasma vs other cells single cell malignant samples significant results
CENPK	4.70434e-09	-2.53192	0.009	0.086	0.000131246	ENSG00000123219	protein_coding	Plasma vs other cells single cell malignant samples significant results
CHMP4C	4.77101e-09	3.62079	0.062	0.005	0.000133106	ENSG00000164695	protein_coding	Plasma vs other cells single cell malignant samples significant results
GLS	4.79791e-09	0.878288	0.365	0.232	0.000133857	ENSG00000115419	protein_coding	Plasma vs other cells single cell malignant samples significant results
MCM3	5.00143e-09	-3.63759	0.009	0.138	0.000139535	ENSG00000112118	protein_coding	Plasma vs other cells single cell malignant samples significant results
LDLRAD3	5.10412e-09	-4.59796	0	0.028	0.0001424	ENSG00000179241	protein_coding	Plasma vs other cells single cell malignant samples significant results
ANLN	5.17165e-09	-3.82193	0.005	0.054	0.000144284	ENSG00000011426	protein_coding	Plasma vs other cells single cell malignant samples significant results
CENPU	5.51921e-09	-2.10613	0.033	0.142	0.00015398	ENSG00000151725	protein_coding	Plasma vs other cells single cell malignant samples significant results
SSR1	5.54033e-09	1.09136	0.498	0.283	0.00015457	ENSG00000124783	protein_coding	Plasma vs other cells single cell malignant samples significant results
TMEM71	5.55061e-09	-6.11153	0	0.068	0.000154857	ENSG00000165071	protein_coding	Plasma vs other cells single cell malignant samples significant results
CDH2	5.58709e-09	8.12295	0.043	0	0.000155874	ENSG00000170558	protein_coding	Plasma vs other cells single cell malignant samples significant results
EREG	5.62251e-09	-1.66889	0.038	0.056	0.000156862	ENSG00000124882	protein_coding	Plasma vs other cells single cell malignant samples significant results
ANKRD37	5.83918e-09	4.64243	0.043	0.002	0.000162907	ENSG00000186352	protein_coding	Plasma vs other cells single cell malignant samples significant results
TBCEL	5.84695e-09	2.91373	0.109	0.015	0.000163124	ENSG00000154114	protein_coding	Plasma vs other cells single cell malignant samples significant results
AGA	5.95467e-09	1.86267	0.209	0.056	0.000166129	ENSG00000038002	protein_coding	Plasma vs other cells single cell malignant samples significant results
SCARB2	6.07904e-09	1.71379	0.289	0.11	0.000169599	ENSG00000138760	protein_coding	Plasma vs other cells single cell malignant samples significant results
CLCC1	6.50418e-09	1.93454	0.19	0.052	0.00018146	ENSG00000121940	protein_coding	Plasma vs other cells single cell malignant samples significant results
OLR1	6.52367e-09	5.0525	0.043	0.002	0.000182004	ENSG00000173391	protein_coding	Plasma vs other cells single cell malignant samples significant results
CISD2	6.85679e-09	1.34482	0.289	0.129	0.000191298	ENSG00000145354	protein_coding	Plasma vs other cells single cell malignant samples significant results
ESR2	7.03564e-09	4.48424	0.047	0.002	0.000196287	ENSG00000140009	protein_coding	Plasma vs other cells single cell malignant samples significant results
EIF5B	7.1378e-09	0.941788	0.493	0.295	0.000199138	ENSG00000158417	protein_coding	Plasma vs other cells single cell malignant samples significant results
DOCK2	7.3516e-09	-1.25406	0.114	0.237	0.000205102	ENSG00000134516	protein_coding	Plasma vs other cells single cell malignant samples significant results
ARFGAP3	7.53964e-09	1.28906	0.284	0.118	0.000210348	ENSG00000242247	protein_coding	Plasma vs other cells single cell malignant samples significant results
MEIS1	7.78058e-09	-3.61376	0.009	0.074	0.00021707	ENSG00000143995	protein_coding	Plasma vs other cells single cell malignant samples significant results
CEBPA	7.8636e-09	-6.12573	0	0.078	0.000219387	ENSG00000245848	protein_coding	Plasma vs other cells single cell malignant samples significant results
RFC3	7.86981e-09	-5.609	0	0.062	0.00021956	ENSG00000133119	protein_coding	Plasma vs other cells single cell malignant samples significant results
ZNF791	8.22983e-09	1.98453	0.161	0.041	0.000229604	ENSG00000173875	protein_coding	Plasma vs other cells single cell malignant samples significant results
RPS23	8.27621e-09	-0.86499	0.967	0.964	0.000230898	ENSG00000186468	protein_coding	Plasma vs other cells single cell malignant samples significant results
PLA2G12A	8.29965e-09	1.82139	0.142	0.046	0.000231552	ENSG00000123739	protein_coding	Plasma vs other cells single cell malignant samples significant results
RGCC	8.4258e-09	-2.04676	0.047	0.105	0.000235071	ENSG00000102760	protein_coding	Plasma vs other cells single cell malignant samples significant results
SYNGR1	8.43934e-09	-6.8788	0	0.126	0.000235449	ENSG00000100321	protein_coding	Plasma vs other cells single cell malignant samples significant results
PHIP	8.44491e-09	-0.935717	0.213	0.32	0.000235605	ENSG00000146247	protein_coding	Plasma vs other cells single cell malignant samples significant results
SPI1	8.4725e-09	-6.00631	0	0.07	0.000236374	ENSG00000066336	protein_coding	Plasma vs other cells single cell malignant samples significant results
ABCB9	8.60186e-09	4.87784	0.052	0.002	0.000239983	ENSG00000150967	protein_coding	Plasma vs other cells single cell malignant samples significant results
RBFOX2	8.85079e-09	4.14581	0.062	0.003	0.000246928	ENSG00000277564	protein_coding	Plasma vs other cells single cell malignant samples significant results
RBFOX2	8.85079e-09	4.14581	0.062	0.003	0.000246928	ENSG00000100320	protein_coding	Plasma vs other cells single cell malignant samples significant results
CENPW	8.9365e-09	-2.53473	0.009	0.083	0.000249319	ENSG00000203760	protein_coding	Plasma vs other cells single cell malignant samples significant results
NEGR1	9.23092e-09	-6.27369	0	0.061	0.000257533	ENSG00000172260	protein_coding	Plasma vs other cells single cell malignant samples significant results
RIT1	9.27347e-09	-2.10556	0.038	0.114	0.00025872	ENSG00000143622	protein_coding	Plasma vs other cells single cell malignant samples significant results
IDH1	9.64402e-09	-2.5439	0.024	0.129	0.000269058	ENSG00000138413	protein_coding	Plasma vs other cells single cell malignant samples significant results
NPM1	9.77151e-09	-0.848088	0.664	0.754	0.000272615	ENSG00000181163	protein_coding	Plasma vs other cells single cell malignant samples significant results
BASP1	9.99578e-09	2.51882	0.322	0.061	0.000278872	ENSG00000176788	protein_coding	Plasma vs other cells single cell malignant samples significant results
STAT6	1.0447e-08	-3.05986	0.014	0.148	0.00029146	ENSG00000166888	protein_coding	Plasma vs other cells single cell malignant samples significant results
XRCC5	1.05114e-08	-0.885952	0.284	0.415	0.000293257	ENSG00000079246	protein_coding	Plasma vs other cells single cell malignant samples significant results
PSME2	1.08096e-08	0.775236	0.431	0.288	0.000301578	ENSG00000284889	protein_coding	Plasma vs other cells single cell malignant samples significant results
PSME2	1.08096e-08	0.775236	0.431	0.288	0.000301578	ENSG00000100911	protein_coding	Plasma vs other cells single cell malignant samples significant results
APOBR	1.08992e-08	-5.98279	0	0.063	0.000304075	ENSG00000184730	protein_coding	Plasma vs other cells single cell malignant samples significant results
TRAM1L1	1.12984e-08	2.77469	0.104	0.017	0.000315215	ENSG00000174599	protein_coding	Plasma vs other cells single cell malignant samples significant results
CASP3	1.13954e-08	1.1308	0.194	0.102	0.000317922	ENSG00000164305	protein_coding	Plasma vs other cells single cell malignant samples significant results
TAPBP	1.14379e-08	0.594048	0.464	0.336	0.000319105	ENSG00000236490	protein_coding	Plasma vs other cells single cell malignant samples significant results
TAPBP	1.14379e-08	0.594048	0.464	0.336	0.000319105	ENSG00000112493	protein_coding	Plasma vs other cells single cell malignant samples significant results
TAPBP	1.14379e-08	0.594048	0.464	0.336	0.000319105	ENSG00000206281	protein_coding	Plasma vs other cells single cell malignant samples significant results
TAPBP	1.14379e-08	0.594048	0.464	0.336	0.000319105	ENSG00000206208	protein_coding	Plasma vs other cells single cell malignant samples significant results
TAPBP	1.14379e-08	0.594048	0.464	0.336	0.000319105	ENSG00000231925	protein_coding	Plasma vs other cells single cell malignant samples significant results
GPBP1	1.16023e-08	0.950444	0.469	0.259	0.000323692	ENSG00000062194	protein_coding	Plasma vs other cells single cell malignant samples significant results
TRIM55	1.17438e-08	6.94591	0.043	0	0.000327639	ENSG00000147573	protein_coding	Plasma vs other cells single cell malignant samples significant results
VCL	1.18206e-08	-2.48769	0.033	0.154	0.000329783	ENSG00000035403	protein_coding	Plasma vs other cells single cell malignant samples significant results
RGS1	1.1852e-08	2.5302	0.104	0.022	0.000330659	ENSG00000090104	protein_coding	Plasma vs other cells single cell malignant samples significant results
RFX8	1.22426e-08	-4.3964	0	0.023	0.000341556	ENSG00000196460	protein_coding	Plasma vs other cells single cell malignant samples significant results
ABRACL	1.25772e-08	-2.33773	0.085	0.268	0.000350892	ENSG00000146386	protein_coding	Plasma vs other cells single cell malignant samples significant results
ALG2	1.31698e-08	1.42157	0.133	0.048	0.000367425	ENSG00000119523	protein_coding	Plasma vs other cells single cell malignant samples significant results
HSPA5	1.43932e-08	0.894088	0.882	0.523	0.000401556	ENSG00000044574	protein_coding	Plasma vs other cells single cell malignant samples significant results
NRCAM	1.44355e-08	5.21097	0.038	0.001	0.000402737	ENSG00000091129	protein_coding	Plasma vs other cells single cell malignant samples significant results
RHOT1	1.48341e-08	-2.26263	0.028	0.115	0.000413857	ENSG00000126858	protein_coding	Plasma vs other cells single cell malignant samples significant results
CCT5	1.52006e-08	-0.9529	0.156	0.278	0.000424082	ENSG00000150753	protein_coding	Plasma vs other cells single cell malignant samples significant results
PSMA4	1.56877e-08	-0.948805	0.275	0.409	0.000437672	ENSG00000041357	protein_coding	Plasma vs other cells single cell malignant samples significant results
AKAP13	1.59179e-08	-0.781197	0.199	0.304	0.000444094	ENSG00000170776	protein_coding	Plasma vs other cells single cell malignant samples significant results
KYNU	1.6066e-08	-6.07944	0	0.066	0.000448225	ENSG00000115919	protein_coding	Plasma vs other cells single cell malignant samples significant results
GNS	1.68697e-08	-2.02403	0.043	0.107	0.000470649	ENSG00000135677	protein_coding	Plasma vs other cells single cell malignant samples significant results
RPL22L1	1.69874e-08	1.13345	0.635	0.357	0.000473932	ENSG00000163584	protein_coding	Plasma vs other cells single cell malignant samples significant results
SLC25A37	1.73641e-08	-1.06882	0.213	0.28	0.00048444	ENSG00000147454	protein_coding	Plasma vs other cells single cell malignant samples significant results
CPNE8	1.76352e-08	-4.33851	0.005	0.075	0.000492004	ENSG00000139117	protein_coding	Plasma vs other cells single cell malignant samples significant results
CDC42SE2	1.81975e-08	0.81898	0.431	0.272	0.000507691	ENSG00000158985	protein_coding	Plasma vs other cells single cell malignant samples significant results
HOXB3	1.849e-08	-3.07594	0.009	0.088	0.000515852	ENSG00000120093	protein_coding	Plasma vs other cells single cell malignant samples significant results
FES	1.85911e-08	-4.93807	0.005	0.108	0.000518672	ENSG00000182511	protein_coding	Plasma vs other cells single cell malignant samples significant results
BFSP2	1.87446e-08	6.85119	0.038	0.001	0.000522955	ENSG00000170819	protein_coding	Plasma vs other cells single cell malignant samples significant results
CLIC1	1.92292e-08	-0.911825	0.322	0.475	0.000536474	ENSG00000230685	protein_coding	Plasma vs other cells single cell malignant samples significant results
CLIC1	1.92292e-08	-0.911825	0.322	0.475	0.000536474	ENSG00000223639	protein_coding	Plasma vs other cells single cell malignant samples significant results
CLIC1	1.92292e-08	-0.911825	0.322	0.475	0.000536474	ENSG00000226248	protein_coding	Plasma vs other cells single cell malignant samples significant results
CLIC1	1.92292e-08	-0.911825	0.322	0.475	0.000536474	ENSG00000226651	protein_coding	Plasma vs other cells single cell malignant samples significant results
CLIC1	1.92292e-08	-0.911825	0.322	0.475	0.000536474	ENSG00000226417	protein_coding	Plasma vs other cells single cell malignant samples significant results
CLIC1	1.92292e-08	-0.911825	0.322	0.475	0.000536474	ENSG00000206394	protein_coding	Plasma vs other cells single cell malignant samples significant results
CLIC1	1.92292e-08	-0.911825	0.322	0.475	0.000536474	ENSG00000213719	protein_coding	Plasma vs other cells single cell malignant samples significant results
ADD3	1.92668e-08	-1.0573	0.18	0.279	0.000537525	ENSG00000148700	protein_coding	Plasma vs other cells single cell malignant samples significant results
RPS12	1.94827e-08	-1.02671	0.972	0.976	0.000543548	ENSG00000112306	protein_coding	Plasma vs other cells single cell malignant samples significant results
KLF10	1.99764e-08	-0.685277	0.147	0.203	0.000557321	ENSG00000155090	protein_coding	Plasma vs other cells single cell malignant samples significant results
P4HA2	2.00174e-08	5.15348	0.047	0.001	0.000558466	ENSG00000072682	protein_coding	Plasma vs other cells single cell malignant samples significant results
DACH1	2.01479e-08	-5.9483	0	0.06	0.000562106	ENSG00000276644	protein_coding	Plasma vs other cells single cell malignant samples significant results
FKBP1A	2.0148e-08	-1.63044	0.1	0.257	0.00056211	ENSG00000088832	protein_coding	Plasma vs other cells single cell malignant samples significant results
CEP170	2.04769e-08	-2.40395	0.057	0.214	0.000571284	ENSG00000276725	protein_coding	Plasma vs other cells single cell malignant samples significant results
CEP170	2.04769e-08	-2.40395	0.057	0.214	0.000571284	ENSG00000143702	protein_coding	Plasma vs other cells single cell malignant samples significant results
RHBDD1	2.09736e-08	2.10491	0.133	0.03	0.000585142	ENSG00000144468	protein_coding	Plasma vs other cells single cell malignant samples significant results
RPL30	2.13639e-08	-0.821029	0.938	0.962	0.000596032	ENSG00000156482	protein_coding	Plasma vs other cells single cell malignant samples significant results
GSN	2.22881e-08	-3.51559	0.009	0.168	0.000621816	ENSG00000148180	protein_coding	Plasma vs other cells single cell malignant samples significant results
CDNF	2.26133e-08	4.39557	0.033	0.001	0.000630889	ENSG00000185267	protein_coding	Plasma vs other cells single cell malignant samples significant results
PTEN	2.29902e-08	-1.40044	0.161	0.321	0.000641403	ENSG00000284792	protein_coding	Plasma vs other cells single cell malignant samples significant results
PTEN	2.29902e-08	-1.40044	0.161	0.321	0.000641403	ENSG00000171862	protein_coding	Plasma vs other cells single cell malignant samples significant results
SIRPB1	2.34606e-08	-3.35114	0.005	0.05	0.000654527	ENSG00000101307	protein_coding	Plasma vs other cells single cell malignant samples significant results
CASP2	2.38539e-08	-3.24895	0.019	0.138	0.000665499	ENSG00000106144	protein_coding	Plasma vs other cells single cell malignant samples significant results
ZNF185	2.39642e-08	-5.61143	0	0.056	0.000668576	ENSG00000292196	protein_coding	Plasma vs other cells single cell malignant samples significant results
ZNF185	2.39642e-08	-5.61143	0	0.056	0.000668576	ENSG00000147394	protein_coding	Plasma vs other cells single cell malignant samples significant results
CD70	2.3999e-08	-0.690097	0.009	0.031	0.000669548	ENSG00000125726	protein_coding	Plasma vs other cells single cell malignant samples significant results
ACTR3	2.48432e-08	-0.685464	0.341	0.418	0.000693102	ENSG00000115091	protein_coding	Plasma vs other cells single cell malignant samples significant results
CRYBG3	2.59683e-08	2.18156	0.204	0.06	0.000724489	ENSG00000080200	protein_coding	Plasma vs other cells single cell malignant samples significant results
CCDC14	2.66142e-08	-1.52977	0.052	0.141	0.00074251	ENSG00000175455	protein_coding	Plasma vs other cells single cell malignant samples significant results
MCEE	2.68998e-08	2.29835	0.128	0.029	0.000750477	ENSG00000124370	protein_coding	Plasma vs other cells single cell malignant samples significant results
GGCT	2.69349e-08	-2.25078	0.047	0.176	0.000751456	ENSG00000006625	protein_coding	Plasma vs other cells single cell malignant samples significant results
GRIK4	2.73076e-08	8.59987	0.028	0	0.000761854	ENSG00000149403	protein_coding	Plasma vs other cells single cell malignant samples significant results
CANX	2.73514e-08	0.964492	0.777	0.559	0.000763076	ENSG00000283777	protein_coding	Plasma vs other cells single cell malignant samples significant results
CANX	2.73514e-08	0.964492	0.777	0.559	0.000763076	ENSG00000127022	protein_coding	Plasma vs other cells single cell malignant samples significant results
ARHGAP11A	2.78161e-08	-0.861442	0.024	0.079	0.000776041	ENSG00000275568	protein_coding	Plasma vs other cells single cell malignant samples significant results
ARHGAP11A	2.78161e-08	-0.861442	0.024	0.079	0.000776041	ENSG00000198826	protein_coding	Plasma vs other cells single cell malignant samples significant results
ZCCHC2	2.78862e-08	-6.23621	0	0.069	0.000777997	ENSG00000141664	protein_coding	Plasma vs other cells single cell malignant samples significant results
WFS1	2.90458e-08	5.73288	0.033	0.001	0.000810348	ENSG00000109501	protein_coding	Plasma vs other cells single cell malignant samples significant results
PPT1	2.92265e-08	-1.28765	0.114	0.207	0.000815391	ENSG00000131238	protein_coding	Plasma vs other cells single cell malignant samples significant results
LAMTOR4	2.93686e-08	-1.04876	0.19	0.305	0.000819356	ENSG00000188186	protein_coding	Plasma vs other cells single cell malignant samples significant results
LZIC	2.9573e-08	-2.66511	0.024	0.122	0.000825056	ENSG00000162441	protein_coding	Plasma vs other cells single cell malignant samples significant results
MED30	2.98242e-08	-2.00255	0.024	0.116	0.000832066	ENSG00000164758	protein_coding	Plasma vs other cells single cell malignant samples significant results
PSMG2	2.99063e-08	-1.46439	0.047	0.173	0.000834355	ENSG00000128789	protein_coding	Plasma vs other cells single cell malignant samples significant results
TM9SF2	3.0448e-08	0.698852	0.393	0.267	0.00084947	ENSG00000125304	protein_coding	Plasma vs other cells single cell malignant samples significant results
CNIH4	3.14766e-08	-1.39844	0.085	0.136	0.000878167	ENSG00000143771	protein_coding	Plasma vs other cells single cell malignant samples significant results
RLIM	3.29646e-08	-2.02666	0.09	0.283	0.000919679	ENSG00000131263	protein_coding	Plasma vs other cells single cell malignant samples significant results
MAL2	3.42549e-08	7.5618	0.038	0	0.000955678	ENSG00000147676	protein_coding	Plasma vs other cells single cell malignant samples significant results
PRPF38A	3.45017e-08	-2.44784	0.019	0.123	0.000962563	ENSG00000134748	protein_coding	Plasma vs other cells single cell malignant samples significant results
PPIA	3.53487e-08	-1.14309	0.512	0.685	0.000986194	ENSG00000196262	protein_coding	Plasma vs other cells single cell malignant samples significant results
RBL1	3.53602e-08	-4.1165	0.009	0.073	0.000986514	ENSG00000080839	protein_coding	Plasma vs other cells single cell malignant samples significant results
DNASE2	3.53714e-08	0.863806	0.118	0.051	0.000986827	ENSG00000105612	protein_coding	Plasma vs other cells single cell malignant samples significant results
TUG1	3.54736e-08	-0.908145	0.142	0.236	0.000989678	ENSG00000253352	protein_coding	Plasma vs other cells single cell malignant samples significant results
POMC	3.63002e-08	1.46376	0.057	0.015	0.00101274	ENSG00000115138	protein_coding	Plasma vs other cells single cell malignant samples significant results
SNX6	3.73808e-08	-1.31867	0.142	0.268	0.00104289	ENSG00000129515	protein_coding	Plasma vs other cells single cell malignant samples significant results
TSPAN13	3.76602e-08	1.54743	0.09	0.027	0.00105068	ENSG00000106537	protein_coding	Plasma vs other cells single cell malignant samples significant results
RPS2	3.85124e-08	-1.5304	0.706	0.86	0.00107446	ENSG00000291931	protein_coding	Plasma vs other cells single cell malignant samples significant results
RPS2	3.85124e-08	-1.5304	0.706	0.86	0.00107446	ENSG00000140988	protein_coding	Plasma vs other cells single cell malignant samples significant results
KIF20B	3.87439e-08	-1.27666	0.062	0.163	0.00108092	ENSG00000138182	protein_coding	Plasma vs other cells single cell malignant samples significant results
PHF1	3.88723e-08	1.952	0.18	0.046	0.0010845	ENSG00000225553	protein_coding	Plasma vs other cells single cell malignant samples significant results
PHF1	3.88723e-08	1.952	0.18	0.046	0.0010845	ENSG00000112511	protein_coding	Plasma vs other cells single cell malignant samples significant results
MRPL53	3.95348e-08	1.37037	0.284	0.132	0.00110298	ENSG00000204822	protein_coding	Plasma vs other cells single cell malignant samples significant results
TOMM5	4.07265e-08	1.04701	0.36	0.201	0.00113623	ENSG00000175768	protein_coding	Plasma vs other cells single cell malignant samples significant results
TMED10	4.07549e-08	1.02236	0.398	0.205	0.00113702	ENSG00000170348	protein_coding	Plasma vs other cells single cell malignant samples significant results
B4GALT5	4.10113e-08	-2.57367	0.009	0.063	0.00114417	ENSG00000158470	protein_coding	Plasma vs other cells single cell malignant samples significant results
COPB1	4.11275e-08	0.873672	0.408	0.236	0.00114742	ENSG00000129083	protein_coding	Plasma vs other cells single cell malignant samples significant results
OSTC	4.16619e-08	0.657277	0.436	0.305	0.00116232	ENSG00000198856	protein_coding	Plasma vs other cells single cell malignant samples significant results
IL18	4.18146e-08	-7.07254	0	0.13	0.00116659	ENSG00000150782	protein_coding	Plasma vs other cells single cell malignant samples significant results
SRGAP1	4.23013e-08	-5.05832	0	0.033	0.00118016	ENSG00000196935	protein_coding	Plasma vs other cells single cell malignant samples significant results
RER1	4.24395e-08	1.22346	0.265	0.123	0.00118402	ENSG00000157916	protein_coding	Plasma vs other cells single cell malignant samples significant results
SIRPA	4.25479e-08	-5.85344	0	0.059	0.00118705	ENSG00000198053	protein_coding	Plasma vs other cells single cell malignant samples significant results
RAB32	4.31306e-08	-1.9236	0.024	0.103	0.0012033	ENSG00000118508	protein_coding	Plasma vs other cells single cell malignant samples significant results
FOXP2	4.53975e-08	4.27386	0.047	0.003	0.00126654	ENSG00000128573	protein_coding	Plasma vs other cells single cell malignant samples significant results
PARP9	4.55972e-08	1.10489	0.237	0.105	0.00127212	ENSG00000138496	protein_coding	Plasma vs other cells single cell malignant samples significant results
CRISPLD2	4.74338e-08	-4.97738	0	0.026	0.00132336	ENSG00000103196	protein_coding	Plasma vs other cells single cell malignant samples significant results
NRGN	4.7671e-08	-5.59298	0	0.047	0.00132997	ENSG00000154146	protein_coding	Plasma vs other cells single cell malignant samples significant results
TNIP1	4.87353e-08	1.0872	0.275	0.122	0.00135967	ENSG00000145901	protein_coding	Plasma vs other cells single cell malignant samples significant results
TRIM22	4.87651e-08	-2.45804	0.019	0.133	0.0013605	ENSG00000132274	protein_coding	Plasma vs other cells single cell malignant samples significant results
ROBO1	4.91731e-08	1.92763	0.047	0.018	0.00137188	ENSG00000169855	protein_coding	Plasma vs other cells single cell malignant samples significant results
MED12L	4.93115e-08	1.91846	0.081	0.023	0.00137574	ENSG00000144893	protein_coding	Plasma vs other cells single cell malignant samples significant results
HINT2	4.95135e-08	1.45233	0.237	0.105	0.00138138	ENSG00000137133	protein_coding	Plasma vs other cells single cell malignant samples significant results
FGF2	4.9677e-08	4.5493	0.043	0.002	0.00138594	ENSG00000138685	protein_coding	Plasma vs other cells single cell malignant samples significant results
TMEM41B	4.9731e-08	1.79358	0.175	0.056	0.00138745	ENSG00000166471	protein_coding	Plasma vs other cells single cell malignant samples significant results
BRCA1	5.02109e-08	-1.68837	0.019	0.098	0.00140083	ENSG00000012048	protein_coding	Plasma vs other cells single cell malignant samples significant results
RAD51AP1	5.11241e-08	-4.19318	0.005	0.072	0.00142631	ENSG00000111247	protein_coding	Plasma vs other cells single cell malignant samples significant results
PECAM1	5.16256e-08	1.27835	0.45	0.216	0.0014403	ENSG00000261371	protein_coding	Plasma vs other cells single cell malignant samples significant results
RUNX1	5.19025e-08	-1.61014	0.118	0.303	0.00144803	ENSG00000159216	protein_coding	Plasma vs other cells single cell malignant samples significant results
CD33	5.25373e-08	-4.34137	0.005	0.103	0.00146574	ENSG00000105383	protein_coding	Plasma vs other cells single cell malignant samples significant results
TUBA1A	5.26065e-08	-3.59807	0.024	0.248	0.00146767	ENSG00000167552	protein_coding	Plasma vs other cells single cell malignant samples significant results
GCNT1	5.48366e-08	-2.72343	0.005	0.064	0.00152989	ENSG00000187210	protein_coding	Plasma vs other cells single cell malignant samples significant results
GRK2	5.55544e-08	-2.15108	0.038	0.151	0.00154991	ENSG00000173020	protein_coding	Plasma vs other cells single cell malignant samples significant results
SNX10	5.58308e-08	-1.70862	0.038	0.117	0.00155762	ENSG00000086300	protein_coding	Plasma vs other cells single cell malignant samples significant results
SLC1A5	5.5855e-08	1.41173	0.114	0.042	0.0015583	ENSG00000105281	protein_coding	Plasma vs other cells single cell malignant samples significant results
TNS3	5.61927e-08	1.71182	0.194	0.055	0.00156772	ENSG00000136205	protein_coding	Plasma vs other cells single cell malignant samples significant results
PRR13	5.69639e-08	-1.23197	0.156	0.309	0.00158924	ENSG00000205352	protein_coding	Plasma vs other cells single cell malignant samples significant results
SLC25A24	5.79729e-08	-2.06752	0.052	0.15	0.00161739	ENSG00000284468	protein_coding	Plasma vs other cells single cell malignant samples significant results
SLC25A24	5.79729e-08	-2.06752	0.052	0.15	0.00161739	ENSG00000085491	protein_coding	Plasma vs other cells single cell malignant samples significant results
KDELR1	5.83116e-08	1.06249	0.227	0.123	0.00162684	ENSG00000105438	protein_coding	Plasma vs other cells single cell malignant samples significant results
NDUFA1	5.94835e-08	0.782136	0.63	0.422	0.00165953	ENSG00000125356	protein_coding	Plasma vs other cells single cell malignant samples significant results
TMEM214	6.11655e-08	2.11141	0.128	0.031	0.00170646	ENSG00000119777	protein_coding	Plasma vs other cells single cell malignant samples significant results
MT-ND6	6.33754e-08	-1.28113	0.294	0.515	0.00176811	ENSG00000198695	protein_coding	Plasma vs other cells single cell malignant samples significant results
POLD3	6.3544e-08	-2.51439	0.019	0.091	0.00177281	ENSG00000077514	protein_coding	Plasma vs other cells single cell malignant samples significant results
ALKBH7	6.36015e-08	0.902885	0.275	0.173	0.00177442	ENSG00000125652	protein_coding	Plasma vs other cells single cell malignant samples significant results
PNN	6.53042e-08	-0.792552	0.332	0.401	0.00182192	ENSG00000100941	protein_coding	Plasma vs other cells single cell malignant samples significant results
CAPZA1	6.61431e-08	-0.654192	0.374	0.493	0.00184533	ENSG00000116489	protein_coding	Plasma vs other cells single cell malignant samples significant results
KIF5B	6.61684e-08	-0.936076	0.237	0.349	0.00184603	ENSG00000170759	protein_coding	Plasma vs other cells single cell malignant samples significant results
C3orf70	6.62271e-08	2.99716	0.076	0.011	0.00184767	ENSG00000187068	protein_coding	Plasma vs other cells single cell malignant samples significant results
SPN	6.6642e-08	-1.44628	0.199	0.452	0.00185925	ENSG00000197471	protein_coding	Plasma vs other cells single cell malignant samples significant results
ARMC2	6.66914e-08	2.30896	0.09	0.014	0.00186062	ENSG00000118690	protein_coding	Plasma vs other cells single cell malignant samples significant results
ASPM	6.69158e-08	-3.03143	0.009	0.079	0.00186688	ENSG00000066279	protein_coding	Plasma vs other cells single cell malignant samples significant results
MORC1	6.79953e-08	6.65482	0.038	0	0.001897	ENSG00000114487	protein_coding	Plasma vs other cells single cell malignant samples significant results
PCYOX1	6.80081e-08	1.73876	0.137	0.048	0.00189736	ENSG00000116005	protein_coding	Plasma vs other cells single cell malignant samples significant results
TRANK1	6.90143e-08	1.55071	0.123	0.036	0.00192543	ENSG00000168016	protein_coding	Plasma vs other cells single cell malignant samples significant results
PELI2	6.95075e-08	-5.98518	0	0.059	0.00193919	ENSG00000139946	protein_coding	Plasma vs other cells single cell malignant samples significant results
RPL26	6.96557e-08	-0.895805	0.938	0.966	0.00194333	ENSG00000161970	protein_coding	Plasma vs other cells single cell malignant samples significant results
AP2S1	6.96966e-08	-2.27051	0.028	0.168	0.00194447	ENSG00000042753	protein_coding	Plasma vs other cells single cell malignant samples significant results
SFMBT2	6.97795e-08	1.60113	0.1	0.034	0.00194678	ENSG00000198879	protein_coding	Plasma vs other cells single cell malignant samples significant results
STK26	7.01872e-08	-2.14177	0.052	0.179	0.00195815	ENSG00000134602	protein_coding	Plasma vs other cells single cell malignant samples significant results
MACROD2	7.09316e-08	3.80493	0.052	0.004	0.00197892	ENSG00000172264	protein_coding	Plasma vs other cells single cell malignant samples significant results
WDR26	7.27921e-08	-1.26254	0.095	0.148	0.00203083	ENSG00000162923	protein_coding	Plasma vs other cells single cell malignant samples significant results
IQCB1	7.30965e-08	1.49775	0.166	0.073	0.00203932	ENSG00000173226	protein_coding	Plasma vs other cells single cell malignant samples significant results
SHROOM3	7.30979e-08	4.11704	0.038	0.002	0.00203936	ENSG00000138771	protein_coding	Plasma vs other cells single cell malignant samples significant results
RIOK3	7.34857e-08	-0.993769	0.166	0.244	0.00205018	ENSG00000101782	protein_coding	Plasma vs other cells single cell malignant samples significant results
ORAI2	7.50031e-08	0.668796	0.237	0.129	0.00209251	ENSG00000160991	protein_coding	Plasma vs other cells single cell malignant samples significant results
SLC16A14	7.59439e-08	6.78378	0.028	0.001	0.00211876	ENSG00000163053	protein_coding	Plasma vs other cells single cell malignant samples significant results
EDEM2	7.63847e-08	1.27919	0.133	0.053	0.00213106	ENSG00000088298	protein_coding	Plasma vs other cells single cell malignant samples significant results
ANXA4	7.86643e-08	-1.83771	0.014	0.092	0.00219465	ENSG00000196975	protein_coding	Plasma vs other cells single cell malignant samples significant results
MAFG	8.12697e-08	-1.51659	0.052	0.135	0.00226734	ENSG00000197063	protein_coding	Plasma vs other cells single cell malignant samples significant results
MX1	8.25634e-08	0.600314	0.104	0.046	0.00230344	ENSG00000157601	protein_coding	Plasma vs other cells single cell malignant samples significant results
RSBN1	8.28245e-08	-1.69811	0.047	0.138	0.00231072	ENSG00000081019	protein_coding	Plasma vs other cells single cell malignant samples significant results
CALM1	8.44908e-08	-0.733413	0.431	0.523	0.00235721	ENSG00000198668	protein_coding	Plasma vs other cells single cell malignant samples significant results
LPGAT1	8.50888e-08	-2.34175	0.033	0.13	0.00237389	ENSG00000123684	protein_coding	Plasma vs other cells single cell malignant samples significant results
ATP6AP2	8.76058e-08	-0.939878	0.133	0.21	0.00244411	ENSG00000182220	protein_coding	Plasma vs other cells single cell malignant samples significant results
BBX	8.93106e-08	0.59089	0.275	0.158	0.00249168	ENSG00000114439	protein_coding	Plasma vs other cells single cell malignant samples significant results
GAS7	9.01697e-08	-3.90167	0.009	0.103	0.00251564	ENSG00000007237	protein_coding	Plasma vs other cells single cell malignant samples significant results
HSD17B8	9.23332e-08	1.82257	0.076	0.026	0.002576	ENSG00000225312	protein_coding	Plasma vs other cells single cell malignant samples significant results
HSD17B8	9.23332e-08	1.82257	0.076	0.026	0.002576	ENSG00000228712	protein_coding	Plasma vs other cells single cell malignant samples significant results
HSD17B8	9.23332e-08	1.82257	0.076	0.026	0.002576	ENSG00000228357	protein_coding	Plasma vs other cells single cell malignant samples significant results
HSD17B8	9.23332e-08	1.82257	0.076	0.026	0.002576	ENSG00000232357	protein_coding	Plasma vs other cells single cell malignant samples significant results
HSD17B8	9.23332e-08	1.82257	0.076	0.026	0.002576	ENSG00000112474	protein_coding	Plasma vs other cells single cell malignant samples significant results
HSD17B8	9.23332e-08	1.82257	0.076	0.026	0.002576	ENSG00000204228	protein_coding	Plasma vs other cells single cell malignant samples significant results
ITGA5	9.37844e-08	-6.13191	0	0.077	0.00261649	ENSG00000161638	protein_coding	Plasma vs other cells single cell malignant samples significant results
CPA3	9.42676e-08	-6.23665	0	0.043	0.00262997	ENSG00000163751	protein_coding	Plasma vs other cells single cell malignant samples significant results
LPAR4	9.49963e-08	1.96111	0.118	0.029	0.0026503	ENSG00000147145	protein_coding	Plasma vs other cells single cell malignant samples significant results
RELL1	9.69829e-08	-2.45732	0.024	0.092	0.00270573	ENSG00000181826	protein_coding	Plasma vs other cells single cell malignant samples significant results
ADGRA2	9.74138e-08	-3.69841	0.005	0.04	0.00271775	ENSG00000020181	protein_coding	Plasma vs other cells single cell malignant samples significant results
FOSL2	9.7635e-08	-1.67719	0.019	0.062	0.00272392	ENSG00000075426	protein_coding	Plasma vs other cells single cell malignant samples significant results
LYSMD3	9.85227e-08	1.70431	0.199	0.06	0.00274868	ENSG00000176018	protein_coding	Plasma vs other cells single cell malignant samples significant results
GOLGA2	9.89188e-08	1.45358	0.232	0.093	0.00275974	ENSG00000167110	protein_coding	Plasma vs other cells single cell malignant samples significant results
CNTRL	9.96168e-08	-0.981245	0.171	0.333	0.00277921	ENSG00000119397	protein_coding	Plasma vs other cells single cell malignant samples significant results
ESCO2	1.00781e-07	-5.41922	0	0.049	0.00281168	ENSG00000171320	protein_coding	Plasma vs other cells single cell malignant samples significant results
NANS	1.02071e-07	1.22737	0.166	0.079	0.00284767	ENSG00000095380	protein_coding	Plasma vs other cells single cell malignant samples significant results
RCN3	1.05193e-07	3.21229	0.062	0.005	0.00293478	ENSG00000142552	protein_coding	Plasma vs other cells single cell malignant samples significant results
OSBP	1.09589e-07	1.64665	0.185	0.061	0.00305743	ENSG00000110048	protein_coding	Plasma vs other cells single cell malignant samples significant results
TMED4	1.09724e-07	1.10708	0.327	0.168	0.00306118	ENSG00000158604	protein_coding	Plasma vs other cells single cell malignant samples significant results
CENPE	1.13826e-07	-3.65262	0.005	0.067	0.00317564	ENSG00000138778	protein_coding	Plasma vs other cells single cell malignant samples significant results
NFKB2	1.15903e-07	2.48587	0.095	0.014	0.00323357	ENSG00000077150	protein_coding	Plasma vs other cells single cell malignant samples significant results
RBMS1	1.16357e-07	-1.37558	0.062	0.133	0.00324624	ENSG00000153250	protein_coding	Plasma vs other cells single cell malignant samples significant results
CLIC5	1.16554e-07	3.84936	0.038	0.001	0.00325174	ENSG00000112782	protein_coding	Plasma vs other cells single cell malignant samples significant results
TNFSF13	1.16636e-07	-2.87534	0.033	0.139	0.00325402	ENSG00000161955	protein_coding	Plasma vs other cells single cell malignant samples significant results
CDA	1.18051e-07	-4.61513	0	0.026	0.00329349	ENSG00000158825	protein_coding	Plasma vs other cells single cell malignant samples significant results
UBR4	1.20688e-07	-1.81483	0.043	0.143	0.00336706	ENSG00000127481	protein_coding	Plasma vs other cells single cell malignant samples significant results
PCBP1	1.21e-07	-1.33558	0.137	0.3	0.00337579	ENSG00000169564	protein_coding	Plasma vs other cells single cell malignant samples significant results
GIMAP7	1.22282e-07	-7.16852	0	0.08	0.00341155	ENSG00000179144	protein_coding	Plasma vs other cells single cell malignant samples significant results
TMEM147	1.2334e-07	0.964585	0.152	0.072	0.00344107	ENSG00000105677	protein_coding	Plasma vs other cells single cell malignant samples significant results
EDARADD	1.2419e-07	-2.45391	0.028	0.186	0.00346477	ENSG00000186197	protein_coding	Plasma vs other cells single cell malignant samples significant results
PYCR1	1.29045e-07	2.5488	0.057	0.011	0.00360022	ENSG00000183010	protein_coding	Plasma vs other cells single cell malignant samples significant results
FAM111A	1.30429e-07	-1.29102	0.085	0.218	0.00363884	ENSG00000166801	protein_coding	Plasma vs other cells single cell malignant samples significant results
WNT16	1.34306e-07	6.01864	0.033	0.001	0.003747	ENSG00000002745	protein_coding	Plasma vs other cells single cell malignant samples significant results
TTC28	1.36374e-07	1.18448	0.123	0.048	0.0038047	ENSG00000100154	protein_coding	Plasma vs other cells single cell malignant samples significant results
SYNGR2	1.37976e-07	1.05589	0.284	0.148	0.00384939	ENSG00000108639	protein_coding	Plasma vs other cells single cell malignant samples significant results
PFN2	1.40453e-07	4.00451	0.047	0.002	0.0039185	ENSG00000070087	protein_coding	Plasma vs other cells single cell malignant samples significant results
MS4A1	1.41934e-07	0.906117	0.071	0.027	0.00395983	ENSG00000156738	protein_coding	Plasma vs other cells single cell malignant samples significant results
PRLR	1.42459e-07	-2.08567	0.014	0.029	0.00397448	ENSG00000113494	protein_coding	Plasma vs other cells single cell malignant samples significant results
SRSF3	1.47049e-07	-0.686363	0.379	0.516	0.00410251	ENSG00000112081	protein_coding	Plasma vs other cells single cell malignant samples significant results
COMT	1.47688e-07	-3.21733	0.038	0.21	0.00412035	ENSG00000093010	protein_coding	Plasma vs other cells single cell malignant samples significant results
HSD17B12	1.47949e-07	1.06397	0.322	0.174	0.00412763	ENSG00000149084	protein_coding	Plasma vs other cells single cell malignant samples significant results
EAF1	1.48884e-07	-0.715022	0.047	0.067	0.00415371	ENSG00000144597	protein_coding	Plasma vs other cells single cell malignant samples significant results
PGLYRP2	1.5401e-07	4.58475	0.038	0.001	0.00429671	ENSG00000161031	protein_coding	Plasma vs other cells single cell malignant samples significant results
RASSF2	1.54559e-07	-2.51832	0.038	0.162	0.00431205	ENSG00000101265	protein_coding	Plasma vs other cells single cell malignant samples significant results
PHACTR1	1.54933e-07	0.650687	0.104	0.056	0.00432247	ENSG00000112137	protein_coding	Plasma vs other cells single cell malignant samples significant results
BLVRB	1.59767e-07	-1.53991	0.047	0.111	0.00445734	ENSG00000090013	protein_coding	Plasma vs other cells single cell malignant samples significant results
CBX7	1.6041e-07	3.32915	0.076	0.007	0.00447528	ENSG00000100307	protein_coding	Plasma vs other cells single cell malignant samples significant results
CKS1B	1.62481e-07	-2.37475	0.028	0.13	0.00453305	ENSG00000173207	protein_coding	Plasma vs other cells single cell malignant samples significant results
COL4A4	1.62818e-07	3.51844	0.043	0.002	0.00454245	ENSG00000081052	protein_coding	Plasma vs other cells single cell malignant samples significant results
VMA21	1.64739e-07	-1.02476	0.071	0.175	0.00459604	ENSG00000160131	protein_coding	Plasma vs other cells single cell malignant samples significant results
RPS7	1.65546e-07	-1.06755	0.834	0.887	0.00461856	ENSG00000171863	protein_coding	Plasma vs other cells single cell malignant samples significant results
PAK2	1.75715e-07	-1.06011	0.213	0.373	0.00490229	ENSG00000180370	protein_coding	Plasma vs other cells single cell malignant samples significant results
LCP2	1.75716e-07	-2.16968	0.033	0.131	0.00490229	ENSG00000043462	protein_coding	Plasma vs other cells single cell malignant samples significant results
GNAI3	1.80198e-07	-2.59891	0.043	0.158	0.00502734	ENSG00000065135	protein_coding	Plasma vs other cells single cell malignant samples significant results
NEU1	1.81021e-07	1.95526	0.137	0.035	0.00505031	ENSG00000228691	protein_coding	Plasma vs other cells single cell malignant samples significant results
NEU1	1.81021e-07	1.95526	0.137	0.035	0.00505031	ENSG00000234343	protein_coding	Plasma vs other cells single cell malignant samples significant results
NEU1	1.81021e-07	1.95526	0.137	0.035	0.00505031	ENSG00000227315	protein_coding	Plasma vs other cells single cell malignant samples significant results
NEU1	1.81021e-07	1.95526	0.137	0.035	0.00505031	ENSG00000234846	protein_coding	Plasma vs other cells single cell malignant samples significant results
NEU1	1.81021e-07	1.95526	0.137	0.035	0.00505031	ENSG00000184494	protein_coding	Plasma vs other cells single cell malignant samples significant results
NEU1	1.81021e-07	1.95526	0.137	0.035	0.00505031	ENSG00000227129	protein_coding	Plasma vs other cells single cell malignant samples significant results
NEU1	1.81021e-07	1.95526	0.137	0.035	0.00505031	ENSG00000223957	protein_coding	Plasma vs other cells single cell malignant samples significant results
NEU1	1.81021e-07	1.95526	0.137	0.035	0.00505031	ENSG00000204386	protein_coding	Plasma vs other cells single cell malignant samples significant results
CYB561	1.88568e-07	1.72574	0.09	0.033	0.00526085	ENSG00000008283	protein_coding	Plasma vs other cells single cell malignant samples significant results
TAOK3	1.89176e-07	-1.49916	0.161	0.32	0.00527782	ENSG00000135090	protein_coding	Plasma vs other cells single cell malignant samples significant results
RAB44	1.90825e-07	-5.17881	0	0.042	0.00532382	ENSG00000255587	protein_coding	Plasma vs other cells single cell malignant samples significant results
ZNF516	1.91052e-07	-2.49463	0.009	0.072	0.00533017	ENSG00000101493	protein_coding	Plasma vs other cells single cell malignant samples significant results
STAC3	2.04689e-07	-5.09019	0	0.04	0.00571062	ENSG00000185482	protein_coding	Plasma vs other cells single cell malignant samples significant results
GALNT7	2.07553e-07	-1.5792	0.066	0.17	0.00579052	ENSG00000109586	protein_coding	Plasma vs other cells single cell malignant samples significant results
SARNP	2.1204e-07	-1.60077	0.114	0.269	0.00591571	ENSG00000205323	protein_coding	Plasma vs other cells single cell malignant samples significant results
PAM	2.12703e-07	2.53075	0.118	0.019	0.00593421	ENSG00000145730	protein_coding	Plasma vs other cells single cell malignant samples significant results
CLOCK	2.19376e-07	1.57515	0.166	0.048	0.00612038	ENSG00000134852	protein_coding	Plasma vs other cells single cell malignant samples significant results
TFDP1	2.28146e-07	-1.81434	0.028	0.116	0.00636504	ENSG00000198176	protein_coding	Plasma vs other cells single cell malignant samples significant results
CCND3	2.32016e-07	-2.34544	0.043	0.169	0.00647302	ENSG00000112576	protein_coding	Plasma vs other cells single cell malignant samples significant results
EIF4EBP1	2.36096e-07	-1.48611	0.028	0.129	0.00658684	ENSG00000187840	protein_coding	Plasma vs other cells single cell malignant samples significant results
TET1	2.37493e-07	1.85465	0.09	0.028	0.0066258	ENSG00000138336	protein_coding	Plasma vs other cells single cell malignant samples significant results
MAGT1	2.38273e-07	1.28093	0.27	0.132	0.00664757	ENSG00000102158	protein_coding	Plasma vs other cells single cell malignant samples significant results
TSPAN32	2.38641e-07	-3.27194	0.005	0.07	0.00665785	ENSG00000064201	protein_coding	Plasma vs other cells single cell malignant samples significant results
SLC1A4	2.42731e-07	2.31905	0.114	0.029	0.00677196	ENSG00000115902	protein_coding	Plasma vs other cells single cell malignant samples significant results
ST8SIA6	2.42882e-07	-4.72407	0.005	0.086	0.00677616	ENSG00000148488	protein_coding	Plasma vs other cells single cell malignant samples significant results
SCP2	2.45606e-07	-0.871766	0.123	0.221	0.00685217	ENSG00000116171	protein_coding	Plasma vs other cells single cell malignant samples significant results
GMPS	2.49634e-07	-1.22923	0.062	0.149	0.00696455	ENSG00000163655	protein_coding	Plasma vs other cells single cell malignant samples significant results
ITGAX	2.50506e-07	-3.51851	0.014	0.142	0.00698887	ENSG00000140678	protein_coding	Plasma vs other cells single cell malignant samples significant results
CD180	2.6042e-07	1.2438	0.109	0.049	0.00726545	ENSG00000134061	protein_coding	Plasma vs other cells single cell malignant samples significant results
NBEA	2.672e-07	3.58086	0.057	0.005	0.0074546	ENSG00000172915	protein_coding	Plasma vs other cells single cell malignant samples significant results
AFF2	2.71105e-07	-1.99774	0.005	0.028	0.00756356	ENSG00000155966	protein_coding	Plasma vs other cells single cell malignant samples significant results
ZNF827	2.73122e-07	1.66062	0.081	0.027	0.00761983	ENSG00000151612	protein_coding	Plasma vs other cells single cell malignant samples significant results
GPATCH2L	2.73165e-07	-2.21768	0.038	0.162	0.00762102	ENSG00000089916	protein_coding	Plasma vs other cells single cell malignant samples significant results
HSBP1	2.8796e-07	-1.3942	0.118	0.29	0.00803379	ENSG00000230989	protein_coding	Plasma vs other cells single cell malignant samples significant results
C21orf58	2.90967e-07	-5.75879	0	0.061	0.00811769	ENSG00000160298	protein_coding	Plasma vs other cells single cell malignant samples significant results
CTSA	2.98921e-07	-1.382	0.047	0.12	0.0083396	ENSG00000064601	protein_coding	Plasma vs other cells single cell malignant samples significant results
BIRC5	2.99821e-07	-1.53949	0.009	0.066	0.0083647	ENSG00000089685	protein_coding	Plasma vs other cells single cell malignant samples significant results
CTSO	3.069e-07	1.43	0.156	0.053	0.0085622	ENSG00000263238	protein_coding	Plasma vs other cells single cell malignant samples significant results
CTSO	3.069e-07	1.43	0.156	0.053	0.0085622	ENSG00000256043	protein_coding	Plasma vs other cells single cell malignant samples significant results
RRM2	3.08601e-07	-3.06367	0.005	0.058	0.00860967	ENSG00000171848	protein_coding	Plasma vs other cells single cell malignant samples significant results
SLC35B1	3.08753e-07	1.43353	0.156	0.057	0.0086139	ENSG00000121073	protein_coding	Plasma vs other cells single cell malignant samples significant results
ZDBF2	3.09239e-07	3.31925	0.052	0.004	0.00862746	ENSG00000283649	protein_coding	Plasma vs other cells single cell malignant samples significant results
ZDBF2	3.09239e-07	3.31925	0.052	0.004	0.00862746	ENSG00000204186	protein_coding	Plasma vs other cells single cell malignant samples significant results
CDK1	3.10792e-07	-2.41896	0.005	0.055	0.00867078	ENSG00000170312	protein_coding	Plasma vs other cells single cell malignant samples significant results
PRTN3	3.18332e-07	-7.19927	0	0.079	0.00888114	ENSG00000277804	protein_coding	Plasma vs other cells single cell malignant samples significant results
PRTN3	3.18332e-07	-7.19927	0	0.079	0.00888114	ENSG00000196415	protein_coding	Plasma vs other cells single cell malignant samples significant results
CDRT4	3.19976e-07	2.82447	0.047	0.005	0.00892701	ENSG00000239704	protein_coding	Plasma vs other cells single cell malignant samples significant results
C2orf74	3.25844e-07	1.75929	0.161	0.05	0.00909073	ENSG00000237651	protein_coding	Plasma vs other cells single cell malignant samples significant results
PLXDC2	3.3074e-07	-3.45793	0.009	0.11	0.00922732	ENSG00000120594	protein_coding	Plasma vs other cells single cell malignant samples significant results
NCKAP1	3.34477e-07	5.21911	0.038	0.001	0.00933156	ENSG00000061676	protein_coding	Plasma vs other cells single cell malignant samples significant results
EZH2	3.36656e-07	-1.73365	0.038	0.135	0.00939236	ENSG00000106462	protein_coding	Plasma vs other cells single cell malignant samples significant results
FMNL1	3.37213e-07	-3.8148	0.009	0.08	0.0094079	ENSG00000184922	protein_coding	Plasma vs other cells single cell malignant samples significant results
IGSF6	3.40594e-07	-5.41106	0.005	0.127	0.00950224	ENSG00000283934	protein_coding	Plasma vs other cells single cell malignant samples significant results
IGSF6	3.40594e-07	-5.41106	0.005	0.127	0.00950224	ENSG00000140749	protein_coding	Plasma vs other cells single cell malignant samples significant results
FAM98A	3.46014e-07	1.64633	0.114	0.039	0.00965345	ENSG00000119812	protein_coding	Plasma vs other cells single cell malignant samples significant results
RASGRP2	3.48649e-07	-1.80032	0.024	0.141	0.00972696	ENSG00000068831	protein_coding	Plasma vs other cells single cell malignant samples significant results
NGLY1	3.50255e-07	1.18758	0.256	0.129	0.00977175	ENSG00000151092	protein_coding	Plasma vs other cells single cell malignant samples significant results
EIF3H	3.52946e-07	-1.08384	0.265	0.452	0.00984683	ENSG00000147677	protein_coding	Plasma vs other cells single cell malignant samples significant results
PREPL	3.53055e-07	1.83449	0.175	0.055	0.00984989	ENSG00000138078	protein_coding	Plasma vs other cells single cell malignant samples significant results
ABCA5	3.54987e-07	2.63352	0.161	0.026	0.00990379	ENSG00000154265	protein_coding	Plasma vs other cells single cell malignant samples significant results
SSR4	0	4.01334	0.957	0.433	0	ENSG00000180879	protein_coding	Plasma vs other cells single cell malignant samples upregulation significant results
MZB1	9.17911e-288	7.14062	0.896	0.036	2.56088e-283	ENSG00000170476	protein_coding	Plasma vs other cells single cell malignant samples upregulation significant results
TXNDC5	1.98485e-267	6.49228	0.891	0.043	5.53752e-263	ENSG00000239264	protein_coding	Plasma vs other cells single cell malignant samples upregulation significant results
SEC11C	4.45042e-260	5.09959	0.919	0.109	1.24162e-255	ENSG00000166562	protein_coding	Plasma vs other cells single cell malignant samples upregulation significant results
COMMD3	1.87471e-251	4.47407	0.758	0.201	5.23026e-247	ENSG00000148444	protein_coding	Plasma vs other cells single cell malignant samples upregulation significant results
B2M	6.75047e-232	2.33388	0.995	0.984	1.88331e-227	ENSG00000273686	protein_coding	Plasma vs other cells single cell malignant samples upregulation significant results
B2M	6.75047e-232	2.33388	0.995	0.984	1.88331e-227	ENSG00000166710	protein_coding	Plasma vs other cells single cell malignant samples upregulation significant results
HSP90B1	7.47354e-226	3.05151	0.976	0.592	2.08504e-221	ENSG00000166598	protein_coding	Plasma vs other cells single cell malignant samples upregulation significant results
BIRC3	7.23287e-203	6.26336	0.787	0.073	2.0179e-198	ENSG00000023445	protein_coding	Plasma vs other cells single cell malignant samples upregulation significant results
SLAMF7	1.68494e-199	6.12128	0.787	0.016	4.70082e-195	ENSG00000026751	protein_coding	Plasma vs other cells single cell malignant samples upregulation significant results
SSR3	4.16325e-193	3.14853	0.886	0.279	1.1615e-188	ENSG00000114850	protein_coding	Plasma vs other cells single cell malignant samples upregulation significant results
SPCS2	4.15676e-190	3.64829	0.867	0.204	1.1597e-185	ENSG00000118363	protein_coding	Plasma vs other cells single cell malignant samples upregulation significant results
ITM2C	3.89613e-174	3.11307	0.749	0.161	1.08698e-169	ENSG00000135916	protein_coding	Plasma vs other cells single cell malignant samples upregulation significant results
ELL2	5.59987e-166	5.67116	0.749	0.035	1.56231e-161	ENSG00000118985	protein_coding	Plasma vs other cells single cell malignant samples upregulation significant results
FKBP11	1.26993e-162	5.26492	0.711	0.036	3.54299e-158	ENSG00000134285	protein_coding	Plasma vs other cells single cell malignant samples upregulation significant results
UBE2J1	1.04205e-154	2.99663	0.891	0.304	2.90723e-150	ENSG00000198833	protein_coding	Plasma vs other cells single cell malignant samples upregulation significant results
IGLL5	1.93598e-154	8.7184	0.602	0.015	5.4012e-150	ENSG00000254709	protein_coding	Plasma vs other cells single cell malignant samples upregulation significant results
FBXW7	1.57093e-150	4.06198	0.82	0.126	4.38273e-146	ENSG00000109670	protein_coding	Plasma vs other cells single cell malignant samples upregulation significant results
PRDX4	2.69094e-150	4.26594	0.725	0.101	7.50745e-146	ENSG00000123131	protein_coding	Plasma vs other cells single cell malignant samples upregulation significant results
TPD52	2.69118e-144	5.53972	0.645	0.021	7.50813e-140	ENSG00000076554	protein_coding	Plasma vs other cells single cell malignant samples upregulation significant results
TNFRSF17	1.92626e-143	9.54159	0.536	0.001	5.37408e-139	ENSG00000048462	protein_coding	Plasma vs other cells single cell malignant samples upregulation significant results
DNAJC1	7.85966e-139	3.18599	0.777	0.198	2.19277e-134	ENSG00000136770	protein_coding	Plasma vs other cells single cell malignant samples upregulation significant results
CPNE5	5.20639e-133	7.4334	0.512	0.003	1.45253e-128	ENSG00000124772	protein_coding	Plasma vs other cells single cell malignant samples upregulation significant results
SEC62	7.81521e-133	2.85822	0.867	0.332	2.18036e-128	ENSG00000008952	protein_coding	Plasma vs other cells single cell malignant samples upregulation significant results
CADM1	2.42387e-132	7.41661	0.555	0.005	6.76235e-128	ENSG00000182985	protein_coding	Plasma vs other cells single cell malignant samples upregulation significant results
XBP1	1.43168e-130	2.54772	0.81	0.324	3.99424e-126	ENSG00000100219	protein_coding	Plasma vs other cells single cell malignant samples upregulation significant results
IRF4	6.38788e-130	5.58342	0.536	0.021	1.78216e-125	ENSG00000137265	protein_coding	Plasma vs other cells single cell malignant samples upregulation significant results
JCHAIN	7.8249e-126	6.46659	0.36	0.054	2.18307e-121	ENSG00000132465	protein_coding	Plasma vs other cells single cell malignant samples upregulation significant results
FKBP2	2.67179e-118	3.97528	0.673	0.094	7.45403e-114	ENSG00000173486	protein_coding	Plasma vs other cells single cell malignant samples upregulation significant results
SPCS3	2.22125e-117	2.51483	0.877	0.408	6.19705e-113	ENSG00000129128	protein_coding	Plasma vs other cells single cell malignant samples upregulation significant results
SELENOK	1.06683e-116	3.33693	0.806	0.2	2.97635e-112	ENSG00000113811	protein_coding	Plasma vs other cells single cell malignant samples upregulation significant results
TNFRSF13B	1.60962e-115	7.80568	0.479	0.003	4.49068e-111	ENSG00000240505	protein_coding	Plasma vs other cells single cell malignant samples upregulation significant results
PIM2	2.18717e-115	4.83898	0.597	0.046	6.10198e-111	ENSG00000102096	protein_coding	Plasma vs other cells single cell malignant samples upregulation significant results
PIM2	2.18717e-115	4.83898	0.597	0.046	6.10198e-111	ENSG00000292210	protein_coding	Plasma vs other cells single cell malignant samples upregulation significant results
HERPUD1	1.50513e-113	4.1463	0.716	0.086	4.19917e-109	ENSG00000051108	protein_coding	Plasma vs other cells single cell malignant samples upregulation significant results
ZBTB38	5.99821e-113	3.92845	0.673	0.076	1.67344e-108	ENSG00000177311	protein_coding	Plasma vs other cells single cell malignant samples upregulation significant results
CD59	7.5669e-109	4.18479	0.588	0.059	2.11109e-104	ENSG00000085063	protein_coding	Plasma vs other cells single cell malignant samples upregulation significant results
CDV3	3.22364e-106	2.85803	0.829	0.286	8.99362e-102	ENSG00000091527	protein_coding	Plasma vs other cells single cell malignant samples upregulation significant results
FCRL5	2.5751e-105	7.68761	0.431	0.002	7.18427e-101	ENSG00000143297	protein_coding	Plasma vs other cells single cell malignant samples upregulation significant results
SDC1	1.7754e-104	9.75444	0.403	0.001	4.9532e-100	ENSG00000115884	protein_coding	Plasma vs other cells single cell malignant samples upregulation significant results
PRDM1	3.99246e-102	4.21917	0.512	0.031	1.11386e-97	ENSG00000057657	protein_coding	Plasma vs other cells single cell malignant samples upregulation significant results
GLCCI1	7.05135e-100	5.65432	0.488	0.015	1.96726e-95	ENSG00000106415	protein_coding	Plasma vs other cells single cell malignant samples upregulation significant results
HDLBP	8.52564e-97	2.90908	0.749	0.239	2.37857e-92	ENSG00000115677	protein_coding	Plasma vs other cells single cell malignant samples upregulation significant results
CADPS2	6.44806e-94	10.2466	0.379	0.001	1.79894e-89	ENSG00000081803	protein_coding	Plasma vs other cells single cell malignant samples upregulation significant results
DERL3	2.60665e-93	5.76615	0.417	0.013	7.2723e-89	ENSG00000274437	protein_coding	Plasma vs other cells single cell malignant samples upregulation significant results
DERL3	2.60665e-93	5.76615	0.417	0.013	7.2723e-89	ENSG00000099958	protein_coding	Plasma vs other cells single cell malignant samples upregulation significant results
PLPP5	1.34165e-90	3.80837	0.616	0.074	3.74307e-86	ENSG00000147535	protein_coding	Plasma vs other cells single cell malignant samples upregulation significant results
IGF1	2.48384e-84	7.43914	0.346	0.002	6.92968e-80	ENSG00000017427	protein_coding	Plasma vs other cells single cell malignant samples upregulation significant results
DNAJB9	7.66739e-82	4.85145	0.474	0.027	2.13912e-77	ENSG00000128590	protein_coding	Plasma vs other cells single cell malignant samples upregulation significant results
BHLHE41	2.1254e-79	7.21511	0.327	0.003	5.92966e-75	ENSG00000123095	protein_coding	Plasma vs other cells single cell malignant samples upregulation significant results
TMEM258	1.2736e-76	2.40778	0.735	0.269	3.55322e-72	ENSG00000134825	protein_coding	Plasma vs other cells single cell malignant samples upregulation significant results
POU2AF1	7.88467e-76	7.40582	0.327	0.002	2.19975e-71	ENSG00000110777	protein_coding	Plasma vs other cells single cell malignant samples upregulation significant results
DUSP5	5.46589e-75	5.35724	0.393	0.014	1.52493e-70	ENSG00000138166	protein_coding	Plasma vs other cells single cell malignant samples upregulation significant results
TP53INP1	9.1511e-74	3.73198	0.517	0.06	2.55307e-69	ENSG00000164938	protein_coding	Plasma vs other cells single cell malignant samples upregulation significant results
PDE4B	2.18872e-72	2.8459	0.531	0.083	6.10631e-68	ENSG00000184588	protein_coding	Plasma vs other cells single cell malignant samples upregulation significant results
SEL1L3	5.73602e-72	4.05447	0.498	0.046	1.60029e-67	ENSG00000091490	protein_coding	Plasma vs other cells single cell malignant samples upregulation significant results
DST	7.70396e-72	2.81391	0.502	0.08	2.14933e-67	ENSG00000151914	protein_coding	Plasma vs other cells single cell malignant samples upregulation significant results
BMI1	1.52811e-71	2.28052	0.559	0.175	4.26328e-67	ENSG00000168283	protein_coding	Plasma vs other cells single cell malignant samples upregulation significant results
MTDH	9.50126e-70	2.01723	0.801	0.45	2.65076e-65	ENSG00000147649	protein_coding	Plasma vs other cells single cell malignant samples upregulation significant results
ST6GAL1	2.52757e-68	3.27377	0.464	0.062	7.05167e-64	ENSG00000073849	protein_coding	Plasma vs other cells single cell malignant samples upregulation significant results
TMEM59	1.67423e-67	2.21112	0.758	0.322	4.67092e-63	ENSG00000116209	protein_coding	Plasma vs other cells single cell malignant samples upregulation significant results
LMAN1	3.64505e-67	2.68494	0.64	0.174	1.01693e-62	ENSG00000074695	protein_coding	Plasma vs other cells single cell malignant samples upregulation significant results
PARM1	5.3271e-66	5.98747	0.275	0.004	1.48621e-61	ENSG00000169116	protein_coding	Plasma vs other cells single cell malignant samples upregulation significant results
TXNDC11	3.93392e-64	3.96534	0.517	0.049	1.09753e-59	ENSG00000153066	protein_coding	Plasma vs other cells single cell malignant samples upregulation significant results
ERLEC1	8.60307e-63	2.9427	0.63	0.142	2.40017e-58	ENSG00000068912	protein_coding	Plasma vs other cells single cell malignant samples upregulation significant results
SRPRB	2.90058e-62	3.18235	0.464	0.083	8.09231e-58	ENSG00000144867	protein_coding	Plasma vs other cells single cell malignant samples upregulation significant results
PELI1	6.87765e-61	3.86665	0.521	0.054	1.9188e-56	ENSG00000197329	protein_coding	Plasma vs other cells single cell malignant samples upregulation significant results
RABAC1	7.518e-61	2.8629	0.526	0.112	2.09745e-56	ENSG00000105404	protein_coding	Plasma vs other cells single cell malignant samples upregulation significant results
SELENOM	1.38915e-60	5.54276	0.289	0.006	3.87558e-56	ENSG00000198832	protein_coding	Plasma vs other cells single cell malignant samples upregulation significant results
CCND1	2.20834e-60	3.70115	0.313	0.027	6.16105e-56	ENSG00000110092	protein_coding	Plasma vs other cells single cell malignant samples upregulation significant results
SPCS1	4.04442e-58	2.22382	0.711	0.25	1.12835e-53	ENSG00000114902	protein_coding	Plasma vs other cells single cell malignant samples upregulation significant results
SUB1	4.45717e-58	1.79547	0.867	0.474	1.24351e-53	ENSG00000113387	protein_coding	Plasma vs other cells single cell malignant samples upregulation significant results
RAB30	9.30195e-58	5.75711	0.27	0.005	2.59515e-53	ENSG00000137502	protein_coding	Plasma vs other cells single cell malignant samples upregulation significant results
C2orf88	2.02187e-57	5.17726	0.332	0.011	5.64081e-53	ENSG00000187699	protein_coding	Plasma vs other cells single cell malignant samples upregulation significant results
CKAP4	6.14351e-57	3.90894	0.536	0.05	1.71398e-52	ENSG00000136026	protein_coding	Plasma vs other cells single cell malignant samples upregulation significant results
SERP1	1.27919e-56	1.889	0.725	0.328	3.56881e-52	ENSG00000120742	protein_coding	Plasma vs other cells single cell malignant samples upregulation significant results
DENND5B	1.99471e-56	4.18062	0.318	0.02	5.56505e-52	ENSG00000170456	protein_coding	Plasma vs other cells single cell malignant samples upregulation significant results
SELENOS	1.83319e-55	2.87363	0.673	0.145	5.11441e-51	ENSG00000131871	protein_coding	Plasma vs other cells single cell malignant samples upregulation significant results
MEF2C	1.8391e-55	1.39098	0.573	0.268	5.13091e-51	ENSG00000081189	protein_coding	Plasma vs other cells single cell malignant samples upregulation significant results
ARID5B	2.12445e-55	2.90092	0.498	0.078	5.92701e-51	ENSG00000150347	protein_coding	Plasma vs other cells single cell malignant samples upregulation significant results
SYNE2	1.9978e-53	1.83754	0.469	0.077	5.57367e-49	ENSG00000054654	protein_coding	Plasma vs other cells single cell malignant samples upregulation significant results
NUGGC	1.13489e-52	5.67723	0.251	0.005	3.16624e-48	ENSG00000189233	protein_coding	Plasma vs other cells single cell malignant samples upregulation significant results
SEC61B	1.13428e-51	2.08951	0.682	0.275	3.16451e-47	ENSG00000106803	protein_coding	Plasma vs other cells single cell malignant samples upregulation significant results
ISG20	7.06971e-51	2.873	0.346	0.046	1.97238e-46	ENSG00000172183	protein_coding	Plasma vs other cells single cell malignant samples upregulation significant results
TRAM1	7.96951e-51	1.95429	0.716	0.351	2.22341e-46	ENSG00000067167	protein_coding	Plasma vs other cells single cell malignant samples upregulation significant results
MIA3	1.29528e-49	2.58132	0.592	0.148	3.6137e-45	ENSG00000154305	protein_coding	Plasma vs other cells single cell malignant samples upregulation significant results
MYDGF	3.00997e-49	2.31149	0.607	0.206	8.3975e-45	ENSG00000074842	protein_coding	Plasma vs other cells single cell malignant samples upregulation significant results
CASP10	5.57232e-49	3.057	0.427	0.067	1.55462e-44	ENSG00000003400	protein_coding	Plasma vs other cells single cell malignant samples upregulation significant results
TMEM156	7.92288e-49	2.74459	0.365	0.061	2.2104e-44	ENSG00000121895	protein_coding	Plasma vs other cells single cell malignant samples upregulation significant results
IKZF3	1.75067e-48	2.73499	0.36	0.042	4.88419e-44	ENSG00000161405	protein_coding	Plasma vs other cells single cell malignant samples upregulation significant results
ZBTB20	2.50989e-48	2.52624	0.545	0.14	7.00234e-44	ENSG00000181722	protein_coding	Plasma vs other cells single cell malignant samples upregulation significant results
SVIP	2.81814e-48	2.1411	0.512	0.146	7.86234e-44	ENSG00000198168	protein_coding	Plasma vs other cells single cell malignant samples upregulation significant results
FAM3C	1.55176e-47	3.43516	0.37	0.038	4.32925e-43	ENSG00000196937	protein_coding	Plasma vs other cells single cell malignant samples upregulation significant results
TXNDC15	1.74492e-47	3.19731	0.355	0.051	4.86817e-43	ENSG00000113621	protein_coding	Plasma vs other cells single cell malignant samples upregulation significant results
BMP6	9.11548e-47	7.04139	0.194	0.001	2.54313e-42	ENSG00000153162	protein_coding	Plasma vs other cells single cell malignant samples upregulation significant results
RAPGEF2	2.75056e-46	3.53226	0.507	0.069	7.6738e-42	ENSG00000109756	protein_coding	Plasma vs other cells single cell malignant samples upregulation significant results
COBLL1	3.52653e-46	3.8815	0.299	0.023	9.83866e-42	ENSG00000082438	protein_coding	Plasma vs other cells single cell malignant samples upregulation significant results
SEC14L1	7.47201e-46	2.71724	0.431	0.082	2.08462e-41	ENSG00000129657	protein_coding	Plasma vs other cells single cell malignant samples upregulation significant results
SEC61A1	1.17559e-45	2.51021	0.479	0.113	3.27979e-41	ENSG00000058262	protein_coding	Plasma vs other cells single cell malignant samples upregulation significant results
ANKRD28	2.40838e-45	2.69523	0.687	0.353	6.71915e-41	ENSG00000206560	protein_coding	Plasma vs other cells single cell malignant samples upregulation significant results
EDNRB	3.23407e-44	9.63215	0.185	0	9.02273e-40	ENSG00000136160	protein_coding	Plasma vs other cells single cell malignant samples upregulation significant results
CD79A	4.52324e-44	4.29432	0.209	0.01	1.26194e-39	ENSG00000105369	protein_coding	Plasma vs other cells single cell malignant samples upregulation significant results
SPAG4	7.63019e-44	7.01326	0.199	0.002	2.12875e-39	ENSG00000061656	protein_coding	Plasma vs other cells single cell malignant samples upregulation significant results
CLIC4	1.15125e-43	2.44021	0.393	0.096	3.21188e-39	ENSG00000169504	protein_coding	Plasma vs other cells single cell malignant samples upregulation significant results
CSGALNACT1	6.33283e-43	4.30926	0.275	0.015	1.7668e-38	ENSG00000147408	protein_coding	Plasma vs other cells single cell malignant samples upregulation significant results
TMBIM6	4.55378e-42	1.48335	0.744	0.444	1.27046e-37	ENSG00000139644	protein_coding	Plasma vs other cells single cell malignant samples upregulation significant results
NCOA3	6.66441e-42	2.43072	0.493	0.137	1.8593e-37	ENSG00000124151	protein_coding	Plasma vs other cells single cell malignant samples upregulation significant results
PDIA4	9.14196e-42	2.69646	0.573	0.145	2.55052e-37	ENSG00000155660	protein_coding	Plasma vs other cells single cell malignant samples upregulation significant results
CFLAR	1.08567e-40	2.18759	0.716	0.266	3.02891e-36	ENSG00000003402	protein_coding	Plasma vs other cells single cell malignant samples upregulation significant results
GOLGB1	1.09084e-40	1.76631	0.744	0.304	3.04334e-36	ENSG00000173230	protein_coding	Plasma vs other cells single cell malignant samples upregulation significant results
EZR	8.86823e-40	1.71416	0.621	0.244	2.47415e-35	ENSG00000092820	protein_coding	Plasma vs other cells single cell malignant samples upregulation significant results
IFNAR1	2.18398e-39	2.20988	0.588	0.197	6.09308e-35	ENSG00000142166	protein_coding	Plasma vs other cells single cell malignant samples upregulation significant results
SPATS2	3.17763e-39	3.06597	0.341	0.059	8.86528e-35	ENSG00000123352	protein_coding	Plasma vs other cells single cell malignant samples upregulation significant results
SEL1L	3.77887e-39	2.81596	0.507	0.136	1.05427e-34	ENSG00000071537	protein_coding	Plasma vs other cells single cell malignant samples upregulation significant results
UCHL1	5.0457e-39	5.46952	0.19	0.005	1.4077e-34	ENSG00000154277	protein_coding	Plasma vs other cells single cell malignant samples upregulation significant results
RASGRP3	1.08859e-38	3.53211	0.299	0.031	3.03706e-34	ENSG00000152689	protein_coding	Plasma vs other cells single cell malignant samples upregulation significant results
RRBP1	1.10703e-38	2.5622	0.493	0.13	3.08851e-34	ENSG00000125844	protein_coding	Plasma vs other cells single cell malignant samples upregulation significant results
MEI1	3.10221e-38	4.1414	0.246	0.015	8.65486e-34	ENSG00000167077	protein_coding	Plasma vs other cells single cell malignant samples upregulation significant results
REEP5	3.1229e-38	2.08376	0.493	0.134	8.71257e-34	ENSG00000129625	protein_coding	Plasma vs other cells single cell malignant samples upregulation significant results
MSI2	3.48822e-38	1.17241	0.417	0.155	9.73179e-34	ENSG00000153944	protein_coding	Plasma vs other cells single cell malignant samples upregulation significant results
USO1	7.11397e-38	2.11517	0.507	0.168	1.98473e-33	ENSG00000138768	protein_coding	Plasma vs other cells single cell malignant samples upregulation significant results
GNG7	1.32662e-37	2.65895	0.265	0.041	3.70115e-33	ENSG00000176533	protein_coding	Plasma vs other cells single cell malignant samples upregulation significant results
SETBP1	1.58376e-37	3.75819	0.213	0.012	4.41853e-33	ENSG00000152217	protein_coding	Plasma vs other cells single cell malignant samples upregulation significant results
SRPRA	1.6107e-37	2.01318	0.445	0.136	4.49368e-33	ENSG00000182934	protein_coding	Plasma vs other cells single cell malignant samples upregulation significant results
TJP1	4.13522e-37	9.53689	0.161	0	1.15369e-32	ENSG00000277401	protein_coding	Plasma vs other cells single cell malignant samples upregulation significant results
TJP1	4.13522e-37	9.53689	0.161	0	1.15369e-32	ENSG00000104067	protein_coding	Plasma vs other cells single cell malignant samples upregulation significant results
FCGR2B	7.69389e-37	2.64251	0.218	0.031	2.14652e-32	ENSG00000072694	protein_coding	Plasma vs other cells single cell malignant samples upregulation significant results
LAX1	8.92335e-37	4.27788	0.256	0.014	2.48952e-32	ENSG00000122188	protein_coding	Plasma vs other cells single cell malignant samples upregulation significant results
SELENOT	2.93216e-36	1.93936	0.507	0.165	8.18043e-32	ENSG00000198843	protein_coding	Plasma vs other cells single cell malignant samples upregulation significant results
PTP4A3	3.52122e-36	3.53133	0.204	0.023	9.82385e-32	ENSG00000291470	protein_coding	Plasma vs other cells single cell malignant samples upregulation significant results
PTP4A3	3.52122e-36	3.53133	0.204	0.023	9.82385e-32	ENSG00000275575	protein_coding	Plasma vs other cells single cell malignant samples upregulation significant results
PTP4A3	3.52122e-36	3.53133	0.204	0.023	9.82385e-32	ENSG00000184489	protein_coding	Plasma vs other cells single cell malignant samples upregulation significant results
MAN1A1	4.79775e-36	1.01299	0.412	0.19	1.33852e-31	ENSG00000111885	protein_coding	Plasma vs other cells single cell malignant samples upregulation significant results
GAS6	5.05018e-36	3.86392	0.19	0.014	1.40895e-31	ENSG00000183087	protein_coding	Plasma vs other cells single cell malignant samples upregulation significant results
MANF	1.3412e-35	2.46192	0.384	0.091	3.74182e-31	ENSG00000145050	protein_coding	Plasma vs other cells single cell malignant samples upregulation significant results
KCNA3	4.10115e-35	3.77612	0.493	0.046	1.14418e-30	ENSG00000177272	protein_coding	Plasma vs other cells single cell malignant samples upregulation significant results
ISCU	4.26459e-35	2.22533	0.517	0.15	1.18978e-30	ENSG00000136003	protein_coding	Plasma vs other cells single cell malignant samples upregulation significant results
TIFA	1.21224e-34	2.91883	0.275	0.047	3.38202e-30	ENSG00000145365	protein_coding	Plasma vs other cells single cell malignant samples upregulation significant results
WNT5A	4.57169e-34	9.66244	0.142	0	1.27546e-29	ENSG00000114251	protein_coding	Plasma vs other cells single cell malignant samples upregulation significant results
CCPG1	4.90682e-34	2.42085	0.668	0.192	1.36895e-29	ENSG00000260916	protein_coding	Plasma vs other cells single cell malignant samples upregulation significant results
ALDH1L2	1.37898e-33	5.39511	0.175	0.005	3.84722e-29	ENSG00000136010	protein_coding	Plasma vs other cells single cell malignant samples upregulation significant results
MANEA	1.50736e-33	2.9224	0.303	0.053	4.20538e-29	ENSG00000172469	protein_coding	Plasma vs other cells single cell malignant samples upregulation significant results
ESR1	1.91362e-33	5.72971	0.166	0.003	5.33881e-29	ENSG00000091831	protein_coding	Plasma vs other cells single cell malignant samples upregulation significant results
TRAM2	5.39914e-33	3.28667	0.275	0.033	1.50631e-28	ENSG00000065308	protein_coding	Plasma vs other cells single cell malignant samples upregulation significant results
CCDC50	6.57267e-33	1.84564	0.327	0.086	1.83371e-28	ENSG00000152492	protein_coding	Plasma vs other cells single cell malignant samples upregulation significant results
CREB3L2	7.67456e-33	2.70577	0.464	0.117	2.14112e-28	ENSG00000182158	protein_coding	Plasma vs other cells single cell malignant samples upregulation significant results
MBNL2	1.00422e-32	2.75508	0.346	0.066	2.80167e-28	ENSG00000139793	protein_coding	Plasma vs other cells single cell malignant samples upregulation significant results
HSPA13	2.65582e-32	2.76102	0.365	0.064	7.40949e-28	ENSG00000155304	protein_coding	Plasma vs other cells single cell malignant samples upregulation significant results
CRELD2	5.31168e-32	3.12227	0.336	0.049	1.48191e-27	ENSG00000184164	protein_coding	Plasma vs other cells single cell malignant samples upregulation significant results
HLA-DOB	1.26496e-31	4.89897	0.147	0.005	3.52911e-27	ENSG00000243612	protein_coding	Plasma vs other cells single cell malignant samples upregulation significant results
HLA-DOB	1.26496e-31	4.89897	0.147	0.005	3.52911e-27	ENSG00000243496	protein_coding	Plasma vs other cells single cell malignant samples upregulation significant results
HLA-DOB	1.26496e-31	4.89897	0.147	0.005	3.52911e-27	ENSG00000241386	protein_coding	Plasma vs other cells single cell malignant samples upregulation significant results
HLA-DOB	1.26496e-31	4.89897	0.147	0.005	3.52911e-27	ENSG00000239457	protein_coding	Plasma vs other cells single cell malignant samples upregulation significant results
HLA-DOB	1.26496e-31	4.89897	0.147	0.005	3.52911e-27	ENSG00000241910	protein_coding	Plasma vs other cells single cell malignant samples upregulation significant results
HLA-DOB	1.26496e-31	4.89897	0.147	0.005	3.52911e-27	ENSG00000241106	protein_coding	Plasma vs other cells single cell malignant samples upregulation significant results
HOOK1	1.32235e-31	5.30212	0.199	0.005	3.68922e-27	ENSG00000134709	protein_coding	Plasma vs other cells single cell malignant samples upregulation significant results
RCN1	2.38633e-31	2.02782	0.493	0.159	6.65762e-27	ENSG00000049449	protein_coding	Plasma vs other cells single cell malignant samples upregulation significant results
B4GALT1	4.9686e-31	2.49115	0.507	0.159	1.38619e-26	ENSG00000086062	protein_coding	Plasma vs other cells single cell malignant samples upregulation significant results
GPR160	6.54762e-31	3.92264	0.332	0.025	1.82672e-26	ENSG00000173890	protein_coding	Plasma vs other cells single cell malignant samples upregulation significant results
KLHL6	6.55268e-31	2.32305	0.327	0.08	1.82813e-26	ENSG00000172578	protein_coding	Plasma vs other cells single cell malignant samples upregulation significant results
GOLGA4	6.899e-31	1.87047	0.592	0.198	1.92475e-26	ENSG00000144674	protein_coding	Plasma vs other cells single cell malignant samples upregulation significant results
FNBP1	1.06188e-30	2.09533	0.521	0.349	2.96255e-26	ENSG00000187239	protein_coding	Plasma vs other cells single cell malignant samples upregulation significant results
FCRL2	1.68454e-30	4.63936	0.137	0.002	4.69971e-26	ENSG00000132704	protein_coding	Plasma vs other cells single cell malignant samples upregulation significant results
MGAT4C	2.21399e-30	9.18942	0.128	0	6.17681e-26	ENSG00000182050	protein_coding	Plasma vs other cells single cell malignant samples upregulation significant results
HYOU1	2.71954e-30	2.50608	0.408	0.084	7.58724e-26	ENSG00000280682	protein_coding	Plasma vs other cells single cell malignant samples upregulation significant results
HYOU1	2.71954e-30	2.50608	0.408	0.084	7.58724e-26	ENSG00000149428	protein_coding	Plasma vs other cells single cell malignant samples upregulation significant results
PAIP2B	4.15769e-30	4.34887	0.199	0.01	1.15995e-25	ENSG00000124374	protein_coding	Plasma vs other cells single cell malignant samples upregulation significant results
MAN1A2	5.53942e-30	1.43064	0.654	0.324	1.54544e-25	ENSG00000198162	protein_coding	Plasma vs other cells single cell malignant samples upregulation significant results
PDIA6	5.81383e-30	1.8622	0.626	0.263	1.622e-25	ENSG00000143870	protein_coding	Plasma vs other cells single cell malignant samples upregulation significant results
PPIB	9.21899e-30	1.94283	0.545	0.218	2.57201e-25	ENSG00000166794	protein_coding	Plasma vs other cells single cell malignant samples upregulation significant results
RPN2	1.29747e-29	1.78444	0.555	0.252	3.6198e-25	ENSG00000291973	protein_coding	Plasma vs other cells single cell malignant samples upregulation significant results
RPN2	1.29747e-29	1.78444	0.555	0.252	3.6198e-25	ENSG00000118705	protein_coding	Plasma vs other cells single cell malignant samples upregulation significant results
BTG2	1.51292e-29	1.73739	0.336	0.106	4.22088e-25	ENSG00000159388	protein_coding	Plasma vs other cells single cell malignant samples upregulation significant results
LMAN2	1.73746e-29	1.97547	0.488	0.169	4.84734e-25	ENSG00000169223	protein_coding	Plasma vs other cells single cell malignant samples upregulation significant results
SSPN	2.51882e-29	5.26631	0.142	0.005	7.02725e-25	ENSG00000123096	protein_coding	Plasma vs other cells single cell malignant samples upregulation significant results
PDK1	5.69658e-29	2.77605	0.332	0.056	1.58929e-24	ENSG00000152256	protein_coding	Plasma vs other cells single cell malignant samples upregulation significant results
HLA-B	5.85417e-29	0.640947	0.967	0.837	1.63326e-24	ENSG00000228964	protein_coding	Plasma vs other cells single cell malignant samples upregulation significant results
HLA-B	5.85417e-29	0.640947	0.967	0.837	1.63326e-24	ENSG00000223532	protein_coding	Plasma vs other cells single cell malignant samples upregulation significant results
HLA-B	5.85417e-29	0.640947	0.967	0.837	1.63326e-24	ENSG00000232126	protein_coding	Plasma vs other cells single cell malignant samples upregulation significant results
HLA-B	5.85417e-29	0.640947	0.967	0.837	1.63326e-24	ENSG00000206450	protein_coding	Plasma vs other cells single cell malignant samples upregulation significant results
HLA-B	5.85417e-29	0.640947	0.967	0.837	1.63326e-24	ENSG00000224608	protein_coding	Plasma vs other cells single cell malignant samples upregulation significant results
HLA-B	5.85417e-29	0.640947	0.967	0.837	1.63326e-24	ENSG00000234745	protein_coding	Plasma vs other cells single cell malignant samples upregulation significant results
KRTCAP2	3.86013e-28	1.82084	0.389	0.132	1.07694e-23	ENSG00000163463	protein_coding	Plasma vs other cells single cell malignant samples upregulation significant results
EIF2AK3	4.37431e-28	3.89959	0.223	0.016	1.22039e-23	ENSG00000172071	protein_coding	Plasma vs other cells single cell malignant samples upregulation significant results
IL6ST	4.75363e-28	2.43939	0.517	0.115	1.32622e-23	ENSG00000134352	protein_coding	Plasma vs other cells single cell malignant samples upregulation significant results
MOXD1	8.12326e-28	8.41803	0.128	0.001	2.26631e-23	ENSG00000079931	protein_coding	Plasma vs other cells single cell malignant samples upregulation significant results
MCC	1.46429e-27	4.68769	0.142	0.005	4.08523e-23	ENSG00000171444	protein_coding	Plasma vs other cells single cell malignant samples upregulation significant results
TTLL7	2.4054e-27	4.26237	0.152	0.008	6.71083e-23	ENSG00000137941	protein_coding	Plasma vs other cells single cell malignant samples upregulation significant results
BLNK	3.17277e-27	2.30574	0.161	0.028	8.85171e-23	ENSG00000095585	protein_coding	Plasma vs other cells single cell malignant samples upregulation significant results
UBA5	4.20993e-27	2.35364	0.322	0.067	1.17453e-22	ENSG00000081307	protein_coding	Plasma vs other cells single cell malignant samples upregulation significant results
MYL2	5.57899e-27	10.2072	0.109	0	1.55648e-22	ENSG00000111245	protein_coding	Plasma vs other cells single cell malignant samples upregulation significant results
CLPTM1L	7.87415e-27	2.80184	0.284	0.051	2.19681e-22	ENSG00000274811	protein_coding	Plasma vs other cells single cell malignant samples upregulation significant results
CLPTM1L	7.87415e-27	2.80184	0.284	0.051	2.19681e-22	ENSG00000049656	protein_coding	Plasma vs other cells single cell malignant samples upregulation significant results
CD38	1.30431e-26	1.78302	0.36	0.114	3.6389e-22	ENSG00000004468	protein_coding	Plasma vs other cells single cell malignant samples upregulation significant results
MTUS1	2.46122e-26	4.25883	0.128	0.007	6.86656e-22	ENSG00000129422	protein_coding	Plasma vs other cells single cell malignant samples upregulation significant results
TMED9	2.86534e-26	2.01941	0.564	0.21	7.994e-22	ENSG00000184840	protein_coding	Plasma vs other cells single cell malignant samples upregulation significant results
TSC22D3	5.87075e-26	1.3592	0.63	0.337	1.63788e-21	ENSG00000157514	protein_coding	Plasma vs other cells single cell malignant samples upregulation significant results
NXPE4	6.2104e-26	9.1927	0.114	0	1.73264e-21	ENSG00000137634	protein_coding	Plasma vs other cells single cell malignant samples upregulation significant results
STRBP	6.8621e-26	1.86634	0.36	0.109	1.91446e-21	ENSG00000165209	protein_coding	Plasma vs other cells single cell malignant samples upregulation significant results
TANC1	1.09733e-25	3.97001	0.142	0.01	3.06143e-21	ENSG00000115183	protein_coding	Plasma vs other cells single cell malignant samples upregulation significant results
RASSF6	1.33415e-25	5.4486	0.128	0.004	3.72214e-21	ENSG00000169435	protein_coding	Plasma vs other cells single cell malignant samples upregulation significant results
KCNN3	1.38653e-25	3.79918	0.152	0.012	3.86828e-21	ENSG00000143603	protein_coding	Plasma vs other cells single cell malignant samples upregulation significant results
ARHGAP5	1.5756e-25	1.56435	0.275	0.105	4.39578e-21	ENSG00000100852	protein_coding	Plasma vs other cells single cell malignant samples upregulation significant results
LY96	2.52971e-25	2.16794	0.265	0.058	7.05763e-21	ENSG00000154589	protein_coding	Plasma vs other cells single cell malignant samples upregulation significant results
NDNF	4.00397e-25	9.15734	0.114	0	1.11707e-20	ENSG00000173376	protein_coding	Plasma vs other cells single cell malignant samples upregulation significant results
GSTP1	1.32832e-24	0.956999	0.777	0.568	3.70587e-20	ENSG00000084207	protein_coding	Plasma vs other cells single cell malignant samples upregulation significant results
VPREB3	2.57484e-24	7.0863	0.114	0.001	7.18354e-20	ENSG00000128218	protein_coding	Plasma vs other cells single cell malignant samples upregulation significant results
CNPY2	3.4929e-24	1.60735	0.474	0.195	9.74485e-20	ENSG00000257727	protein_coding	Plasma vs other cells single cell malignant samples upregulation significant results
FUT8	3.72514e-24	2.6249	0.256	0.054	1.03928e-19	ENSG00000033170	protein_coding	Plasma vs other cells single cell malignant samples upregulation significant results
LSAMP	3.91481e-24	6.71159	0.118	0.001	1.09219e-19	ENSG00000185565	protein_coding	Plasma vs other cells single cell malignant samples upregulation significant results
P2RY10	4.53199e-24	3.14852	0.171	0.021	1.26438e-19	ENSG00000078589	protein_coding	Plasma vs other cells single cell malignant samples upregulation significant results
ESRRG	5.59043e-24	8.38669	0.1	0	1.55967e-19	ENSG00000196482	protein_coding	Plasma vs other cells single cell malignant samples upregulation significant results
PCMTD1	7.04963e-24	1.6536	0.398	0.168	1.96678e-19	ENSG00000168300	protein_coding	Plasma vs other cells single cell malignant samples upregulation significant results
UQCRQ	9.62452e-24	1.43798	0.725	0.398	2.68514e-19	ENSG00000164405	protein_coding	Plasma vs other cells single cell malignant samples upregulation significant results
SAR1B	1.89329e-23	2.19536	0.308	0.077	5.28209e-19	ENSG00000152700	protein_coding	Plasma vs other cells single cell malignant samples upregulation significant results
RALGPS2	1.98614e-23	2.29197	0.318	0.066	5.54114e-19	ENSG00000116191	protein_coding	Plasma vs other cells single cell malignant samples upregulation significant results
SDF2L1	2.27369e-23	2.67894	0.299	0.055	6.34336e-19	ENSG00000128228	protein_coding	Plasma vs other cells single cell malignant samples upregulation significant results
GNL3	2.53104e-23	1.38878	0.526	0.232	7.06135e-19	ENSG00000163938	protein_coding	Plasma vs other cells single cell malignant samples upregulation significant results
ARHGAP42	2.80233e-23	6.61251	0.109	0.001	7.81823e-19	ENSG00000165895	protein_coding	Plasma vs other cells single cell malignant samples upregulation significant results
KIAA1217	3.13824e-23	7.25396	0.109	0.001	8.75536e-19	ENSG00000120549	protein_coding	Plasma vs other cells single cell malignant samples upregulation significant results
JSRP1	3.13951e-23	6.91062	0.085	0.001	8.75893e-19	ENSG00000167476	protein_coding	Plasma vs other cells single cell malignant samples upregulation significant results
UAP1	3.18135e-23	3.41712	0.227	0.035	8.87566e-19	ENSG00000117143	protein_coding	Plasma vs other cells single cell malignant samples upregulation significant results
PKHD1L1	4.5801e-23	6.34403	0.1	0.001	1.2778e-18	ENSG00000205038	protein_coding	Plasma vs other cells single cell malignant samples upregulation significant results
FCRLA	6.02717e-23	4.35839	0.109	0.003	1.68152e-18	ENSG00000132185	protein_coding	Plasma vs other cells single cell malignant samples upregulation significant results
OPTN	6.95205e-23	2.2156	0.261	0.044	1.93955e-18	ENSG00000123240	protein_coding	Plasma vs other cells single cell malignant samples upregulation significant results
GADD45B	7.57062e-23	2.56254	0.289	0.154	2.11213e-18	ENSG00000099860	protein_coding	Plasma vs other cells single cell malignant samples upregulation significant results
SYVN1	8.52224e-23	2.90461	0.209	0.029	2.37762e-18	ENSG00000162298	protein_coding	Plasma vs other cells single cell malignant samples upregulation significant results
ATF4	1.15123e-22	1.29879	0.763	0.451	3.21182e-18	ENSG00000128272	protein_coding	Plasma vs other cells single cell malignant samples upregulation significant results
KLF2	1.19759e-22	1.63306	0.351	0.125	3.34114e-18	ENSG00000127528	protein_coding	Plasma vs other cells single cell malignant samples upregulation significant results
RPN1	1.40223e-22	1.68822	0.403	0.171	3.91208e-18	ENSG00000163902	protein_coding	Plasma vs other cells single cell malignant samples upregulation significant results
LIME1	1.57289e-22	1.91304	0.18	0.045	4.38821e-18	ENSG00000203896	protein_coding	Plasma vs other cells single cell malignant samples upregulation significant results
BTLA	2.17024e-22	3.06269	0.114	0.007	6.05474e-18	ENSG00000186265	protein_coding	Plasma vs other cells single cell malignant samples upregulation significant results
UGT8	3.62549e-22	5.51145	0.104	0.002	1.01148e-17	ENSG00000174607	protein_coding	Plasma vs other cells single cell malignant samples upregulation significant results
FNDC3A	3.74188e-22	2.01855	0.36	0.123	1.04395e-17	ENSG00000102531	protein_coding	Plasma vs other cells single cell malignant samples upregulation significant results
ALOX5	4.82446e-22	1.10814	0.175	0.069	1.34598e-17	ENSG00000275565	protein_coding	Plasma vs other cells single cell malignant samples upregulation significant results
ALOX5	4.82446e-22	1.10814	0.175	0.069	1.34598e-17	ENSG00000012779	protein_coding	Plasma vs other cells single cell malignant samples upregulation significant results
OSBPL10	5.37186e-22	4.27505	0.104	0.005	1.49869e-17	ENSG00000144645	protein_coding	Plasma vs other cells single cell malignant samples upregulation significant results
LARP1B	5.94089e-22	1.86	0.384	0.13	1.65745e-17	ENSG00000138709	protein_coding	Plasma vs other cells single cell malignant samples upregulation significant results
TMEM243	6.85162e-22	2.67892	0.19	0.026	1.91153e-17	ENSG00000135185	protein_coding	Plasma vs other cells single cell malignant samples upregulation significant results
ERGIC2	1.0218e-21	2.30921	0.318	0.07	2.85072e-17	ENSG00000087502	protein_coding	Plasma vs other cells single cell malignant samples upregulation significant results
GRAMD1C	1.11535e-21	4.49952	0.1	0.006	3.11171e-17	ENSG00000178075	protein_coding	Plasma vs other cells single cell malignant samples upregulation significant results
ARFGEF3	1.15362e-21	5.18952	0.109	0.003	3.21847e-17	ENSG00000112379	protein_coding	Plasma vs other cells single cell malignant samples upregulation significant results
CCDC181	1.2439e-21	6.93097	0.1	0.001	3.47036e-17	ENSG00000117477	protein_coding	Plasma vs other cells single cell malignant samples upregulation significant results
MFAP3L	1.54394e-21	5.7042	0.114	0.002	4.30744e-17	ENSG00000198948	protein_coding	Plasma vs other cells single cell malignant samples upregulation significant results
MLLT3	2.34912e-21	1.48371	0.308	0.124	6.55382e-17	ENSG00000171843	protein_coding	Plasma vs other cells single cell malignant samples upregulation significant results
LMO4	2.59461e-21	2.1848	0.332	0.074	7.2387e-17	ENSG00000143013	protein_coding	Plasma vs other cells single cell malignant samples upregulation significant results
AQP3	2.87459e-21	3.7138	0.142	0.012	8.01981e-17	ENSG00000165272	protein_coding	Plasma vs other cells single cell malignant samples upregulation significant results
NEDD9	2.92753e-21	2.66283	0.27	0.041	8.16752e-17	ENSG00000111859	protein_coding	Plasma vs other cells single cell malignant samples upregulation significant results
HID1	5.33848e-21	7.48689	0.081	0	1.48938e-16	ENSG00000167861	protein_coding	Plasma vs other cells single cell malignant samples upregulation significant results
RASD1	1.16221e-20	4.46346	0.104	0.014	3.24245e-16	ENSG00000108551	protein_coding	Plasma vs other cells single cell malignant samples upregulation significant results
TLR10	1.41476e-20	3.09471	0.123	0.013	3.94705e-16	ENSG00000174123	protein_coding	Plasma vs other cells single cell malignant samples upregulation significant results
TOR3A	1.65182e-20	2.57093	0.246	0.049	4.60842e-16	ENSG00000186283	protein_coding	Plasma vs other cells single cell malignant samples upregulation significant results
UGT2B17	1.94414e-20	9.17818	0.066	0	5.42395e-16	ENSG00000197888	protein_coding	Plasma vs other cells single cell malignant samples upregulation significant results
TBC1D9	2.10842e-20	3.06998	0.147	0.018	5.88229e-16	ENSG00000109436	protein_coding	Plasma vs other cells single cell malignant samples upregulation significant results
IL2RG	3.2531e-20	1.22076	0.322	0.139	9.07582e-16	ENSG00000147168	protein_coding	Plasma vs other cells single cell malignant samples upregulation significant results
UBXN4	3.6048e-20	1.24695	0.692	0.368	1.0057e-15	ENSG00000144224	protein_coding	Plasma vs other cells single cell malignant samples upregulation significant results
PDZRN4	5.39369e-20	3.03425	0.076	0.007	1.50478e-15	ENSG00000165966	protein_coding	Plasma vs other cells single cell malignant samples upregulation significant results
KLHL14	5.41652e-20	5.17942	0.085	0.001	1.51115e-15	ENSG00000197705	protein_coding	Plasma vs other cells single cell malignant samples upregulation significant results
HIPK2	7.32108e-20	2.44617	0.564	0.14	2.04251e-15	ENSG00000064393	protein_coding	Plasma vs other cells single cell malignant samples upregulation significant results
G0S2	7.55882e-20	1.76844	0.18	0.025	2.10883e-15	ENSG00000123689	protein_coding	Plasma vs other cells single cell malignant samples upregulation significant results
ADAM19	8.36091e-20	4.1968	0.147	0.006	2.33261e-15	ENSG00000135074	protein_coding	Plasma vs other cells single cell malignant samples upregulation significant results
ZBP1	9.98102e-20	3.87481	0.118	0.007	2.7846e-15	ENSG00000124256	protein_coding	Plasma vs other cells single cell malignant samples upregulation significant results
CARMIL1	1.04531e-19	3.12796	0.147	0.016	2.91632e-15	ENSG00000079691	protein_coding	Plasma vs other cells single cell malignant samples upregulation significant results
LRRN1	1.26922e-19	5.24572	0.085	0.001	3.541e-15	ENSG00000175928	protein_coding	Plasma vs other cells single cell malignant samples upregulation significant results
CDK14	1.30494e-19	3.39048	0.166	0.015	3.64064e-15	ENSG00000058091	protein_coding	Plasma vs other cells single cell malignant samples upregulation significant results
CLIC2	1.31583e-19	2.48111	0.185	0.034	3.67103e-15	ENSG00000155962	protein_coding	Plasma vs other cells single cell malignant samples upregulation significant results
ISLR	1.95457e-19	10.1426	0.081	0	5.45306e-15	ENSG00000288508	protein_coding	Plasma vs other cells single cell malignant samples upregulation significant results
ISLR	1.95457e-19	10.1426	0.081	0	5.45306e-15	ENSG00000129009	protein_coding	Plasma vs other cells single cell malignant samples upregulation significant results
EAF2	2.34636e-19	1.81092	0.592	0.245	6.54612e-15	ENSG00000145088	protein_coding	Plasma vs other cells single cell malignant samples upregulation significant results
SERPINI1	2.37855e-19	3.4063	0.137	0.01	6.63592e-15	ENSG00000163536	protein_coding	Plasma vs other cells single cell malignant samples upregulation significant results
MBD2	2.40366e-19	1.99445	0.431	0.124	6.70598e-15	ENSG00000134046	protein_coding	Plasma vs other cells single cell malignant samples upregulation significant results
SEC61G	2.5012e-19	1.68322	0.398	0.16	6.9781e-15	ENSG00000132432	protein_coding	Plasma vs other cells single cell malignant samples upregulation significant results
PRDM5	3.05585e-19	7.82356	0.081	0	8.52553e-15	ENSG00000138738	protein_coding	Plasma vs other cells single cell malignant samples upregulation significant results
CNTN1	3.42531e-19	7.24744	0.081	0.001	9.55628e-15	ENSG00000018236	protein_coding	Plasma vs other cells single cell malignant samples upregulation significant results
RRAGD	3.6343e-19	2.36874	0.223	0.049	1.01393e-14	ENSG00000025039	protein_coding	Plasma vs other cells single cell malignant samples upregulation significant results
CCDC110	3.70276e-19	10.6106	0.071	0	1.03303e-14	ENSG00000168491	protein_coding	Plasma vs other cells single cell malignant samples upregulation significant results
TMEM45A	3.83644e-19	5.09625	0.095	0.002	1.07033e-14	ENSG00000181458	protein_coding	Plasma vs other cells single cell malignant samples upregulation significant results
C1R	5.23672e-19	4.67127	0.104	0.004	1.46099e-14	ENSG00000288512	protein_coding	Plasma vs other cells single cell malignant samples upregulation significant results
C1R	5.23672e-19	4.67127	0.104	0.004	1.46099e-14	ENSG00000159403	protein_coding	Plasma vs other cells single cell malignant samples upregulation significant results
AREG	6.05091e-19	0.87643	0.209	0.099	1.68814e-14	ENSG00000109321	protein_coding	Plasma vs other cells single cell malignant samples upregulation significant results
CD48	6.23098e-19	0.703097	0.256	0.127	1.73838e-14	ENSG00000117091	protein_coding	Plasma vs other cells single cell malignant samples upregulation significant results
RRAS2	1.50914e-18	4.64717	0.104	0.005	4.21034e-14	ENSG00000133818	protein_coding	Plasma vs other cells single cell malignant samples upregulation significant results
TMEM263	1.74317e-18	1.5907	0.242	0.086	4.86327e-14	ENSG00000151135	protein_coding	Plasma vs other cells single cell malignant samples upregulation significant results
AIM2	1.90058e-18	2.87701	0.133	0.017	5.30242e-14	ENSG00000163568	protein_coding	Plasma vs other cells single cell malignant samples upregulation significant results
BTN3A2	1.95237e-18	1.34211	0.28	0.101	5.44693e-14	ENSG00000186470	protein_coding	Plasma vs other cells single cell malignant samples upregulation significant results
NFE2L3	2.39765e-18	2.73605	0.209	0.035	6.68921e-14	ENSG00000050344	protein_coding	Plasma vs other cells single cell malignant samples upregulation significant results
DNAJB11	2.62159e-18	2.18873	0.422	0.121	7.31398e-14	ENSG00000090520	protein_coding	Plasma vs other cells single cell malignant samples upregulation significant results
ARF4	2.74629e-18	1.93775	0.318	0.092	7.66186e-14	ENSG00000168374	protein_coding	Plasma vs other cells single cell malignant samples upregulation significant results
TMEM208	2.96528e-18	2.31546	0.232	0.053	8.27284e-14	ENSG00000168701	protein_coding	Plasma vs other cells single cell malignant samples upregulation significant results
VOPP1	3.36616e-18	2.55654	0.175	0.025	9.39126e-14	ENSG00000154978	protein_coding	Plasma vs other cells single cell malignant samples upregulation significant results
SIL1	3.612e-18	2.12922	0.294	0.073	1.00771e-13	ENSG00000120725	protein_coding	Plasma vs other cells single cell malignant samples upregulation significant results
XRN1	9.4547e-18	1.56964	0.502	0.206	2.63777e-13	ENSG00000114127	protein_coding	Plasma vs other cells single cell malignant samples upregulation significant results
ATRAID	9.64526e-18	1.7467	0.393	0.165	2.69093e-13	ENSG00000138085	protein_coding	Plasma vs other cells single cell malignant samples upregulation significant results
STT3A	1.11858e-17	1.71518	0.275	0.09	3.12072e-13	ENSG00000134910	protein_coding	Plasma vs other cells single cell malignant samples upregulation significant results
YPEL5	2.07855e-17	1.85635	0.545	0.247	5.79896e-13	ENSG00000119801	protein_coding	Plasma vs other cells single cell malignant samples upregulation significant results
AIG1	2.80526e-17	3.06529	0.19	0.028	7.82641e-13	ENSG00000146416	protein_coding	Plasma vs other cells single cell malignant samples upregulation significant results
IFNAR2	3.51112e-17	1.4088	0.36	0.149	9.79566e-13	ENSG00000159110	protein_coding	Plasma vs other cells single cell malignant samples upregulation significant results
SCAMP5	3.85716e-17	3.32164	0.095	0.009	1.07611e-12	ENSG00000198794	protein_coding	Plasma vs other cells single cell malignant samples upregulation significant results
STAP1	4.33877e-17	1.85134	0.166	0.044	1.21047e-12	ENSG00000035720	protein_coding	Plasma vs other cells single cell malignant samples upregulation significant results
MRPS31	8.52415e-17	1.78145	0.303	0.109	2.37815e-12	ENSG00000102738	protein_coding	Plasma vs other cells single cell malignant samples upregulation significant results
ITGA8	1.02202e-16	5.01097	0.081	0.004	2.85132e-12	ENSG00000077943	protein_coding	Plasma vs other cells single cell malignant samples upregulation significant results
SMPDL3B	1.1182e-16	4.33399	0.09	0.005	3.11965e-12	ENSG00000130768	protein_coding	Plasma vs other cells single cell malignant samples upregulation significant results
PNOC	1.12265e-16	4.27009	0.085	0.004	3.13208e-12	ENSG00000168081	protein_coding	Plasma vs other cells single cell malignant samples upregulation significant results
PGRMC2	1.13572e-16	1.72032	0.299	0.098	3.16856e-12	ENSG00000164040	protein_coding	Plasma vs other cells single cell malignant samples upregulation significant results
PERP	1.38122e-16	5.43385	0.081	0.002	3.85347e-12	ENSG00000112378	protein_coding	Plasma vs other cells single cell malignant samples upregulation significant results
WIPI1	1.48006e-16	3.67808	0.185	0.013	4.12923e-12	ENSG00000070540	protein_coding	Plasma vs other cells single cell malignant samples upregulation significant results
DTNB	1.79171e-16	3.04711	0.137	0.015	4.99868e-12	ENSG00000138101	protein_coding	Plasma vs other cells single cell malignant samples upregulation significant results
TAS1R3	2.5294e-16	6.92432	0.076	0	7.05677e-12	ENSG00000169962	protein_coding	Plasma vs other cells single cell malignant samples upregulation significant results
CCR2	3.02685e-16	1.93571	0.137	0.035	8.4446e-12	ENSG00000121807	protein_coding	Plasma vs other cells single cell malignant samples upregulation significant results
TRIB1	3.35983e-16	2.51985	0.389	0.074	9.37359e-12	ENSG00000173334	protein_coding	Plasma vs other cells single cell malignant samples upregulation significant results
APP	3.84088e-16	1.94895	0.185	0.049	1.07157e-11	ENSG00000142192	protein_coding	Plasma vs other cells single cell malignant samples upregulation significant results
NUCB2	4.2242e-16	1.27694	0.773	0.424	1.17851e-11	ENSG00000070081	protein_coding	Plasma vs other cells single cell malignant samples upregulation significant results
MYO6	4.59834e-16	3.02141	0.104	0.012	1.28289e-11	ENSG00000196586	protein_coding	Plasma vs other cells single cell malignant samples upregulation significant results
SP140	6.14926e-16	1.7106	0.161	0.04	1.71558e-11	ENSG00000079263	protein_coding	Plasma vs other cells single cell malignant samples upregulation significant results
IFIH1	6.20809e-16	1.49255	0.242	0.076	1.732e-11	ENSG00000115267	protein_coding	Plasma vs other cells single cell malignant samples upregulation significant results
HM13	6.72143e-16	1.56611	0.336	0.126	1.87521e-11	ENSG00000101294	protein_coding	Plasma vs other cells single cell malignant samples upregulation significant results
PARP14	7.72092e-16	1.14704	0.408	0.216	2.15406e-11	ENSG00000173193	protein_coding	Plasma vs other cells single cell malignant samples upregulation significant results
ITGB7	1.04099e-15	1.12781	0.166	0.061	2.90425e-11	ENSG00000139626	protein_coding	Plasma vs other cells single cell malignant samples upregulation significant results
RAPGEF5	1.21668e-15	6.11544	0.062	0.001	3.3944e-11	ENSG00000136237	protein_coding	Plasma vs other cells single cell malignant samples upregulation significant results
GAB1	1.45437e-15	2.80812	0.142	0.024	4.05756e-11	ENSG00000109458	protein_coding	Plasma vs other cells single cell malignant samples upregulation significant results
SLC39A8	1.70858e-15	2.17752	0.261	0.071	4.76677e-11	ENSG00000138821	protein_coding	Plasma vs other cells single cell malignant samples upregulation significant results
CHID1	2.00515e-15	1.86654	0.204	0.058	5.59417e-11	ENSG00000177830	protein_coding	Plasma vs other cells single cell malignant samples upregulation significant results
CPEB4	2.13081e-15	2.18101	0.398	0.099	5.94475e-11	ENSG00000113742	protein_coding	Plasma vs other cells single cell malignant samples upregulation significant results
C1orf21	2.1353e-15	2.32964	0.171	0.036	5.95727e-11	ENSG00000116667	protein_coding	Plasma vs other cells single cell malignant samples upregulation significant results
CYP51A1	2.51821e-15	1.75436	0.294	0.101	7.02556e-11	ENSG00000001630	protein_coding	Plasma vs other cells single cell malignant samples upregulation significant results
FAM114A1	2.75084e-15	3.44803	0.137	0.014	7.67457e-11	ENSG00000197712	protein_coding	Plasma vs other cells single cell malignant samples upregulation significant results
TNFAIP3	2.80107e-15	1.59962	0.351	0.091	7.81471e-11	ENSG00000118503	protein_coding	Plasma vs other cells single cell malignant samples upregulation significant results
APOL3	3.70729e-15	1.88401	0.175	0.043	1.0343e-10	ENSG00000128284	protein_coding	Plasma vs other cells single cell malignant samples upregulation significant results
COPB2	4.05038e-15	1.44301	0.318	0.136	1.13001e-10	ENSG00000184432	protein_coding	Plasma vs other cells single cell malignant samples upregulation significant results
KIF21A	4.31208e-15	3.4634	0.128	0.01	1.20303e-10	ENSG00000139116	protein_coding	Plasma vs other cells single cell malignant samples upregulation significant results
ARL1	4.51187e-15	2.04537	0.213	0.07	1.25877e-10	ENSG00000120805	protein_coding	Plasma vs other cells single cell malignant samples upregulation significant results
CHST15	5.06218e-15	2.26076	0.109	0.017	1.4123e-10	ENSG00000182022	protein_coding	Plasma vs other cells single cell malignant samples upregulation significant results
B9D1	6.32766e-15	5.47822	0.09	0.004	1.76535e-10	ENSG00000108641	protein_coding	Plasma vs other cells single cell malignant samples upregulation significant results
SEC24A	6.96013e-15	2.62897	0.204	0.031	1.94181e-10	ENSG00000113615	protein_coding	Plasma vs other cells single cell malignant samples upregulation significant results
FGD6	7.0974e-15	2.34567	0.128	0.021	1.9801e-10	ENSG00000180263	protein_coding	Plasma vs other cells single cell malignant samples upregulation significant results
ARHGEF12	7.15022e-15	3.20382	0.175	0.025	1.99484e-10	ENSG00000196914	protein_coding	Plasma vs other cells single cell malignant samples upregulation significant results
CD19	7.81756e-15	2.77905	0.085	0.011	2.18102e-10	ENSG00000177455	protein_coding	Plasma vs other cells single cell malignant samples upregulation significant results
FNDC3B	9.02475e-15	1.99933	0.536	0.177	2.51781e-10	ENSG00000075420	protein_coding	Plasma vs other cells single cell malignant samples upregulation significant results
UFM1	1.01362e-14	1.41212	0.502	0.239	2.8279e-10	ENSG00000120686	protein_coding	Plasma vs other cells single cell malignant samples upregulation significant results
SCRN1	1.02035e-14	0.998807	0.137	0.06	2.84667e-10	ENSG00000136193	protein_coding	Plasma vs other cells single cell malignant samples upregulation significant results
GORASP2	1.18291e-14	1.53625	0.232	0.083	3.3002e-10	ENSG00000115806	protein_coding	Plasma vs other cells single cell malignant samples upregulation significant results
KDELR3	1.32701e-14	3.93152	0.114	0.006	3.70223e-10	ENSG00000100196	protein_coding	Plasma vs other cells single cell malignant samples upregulation significant results
KCNAB1	1.43243e-14	3.9392	0.104	0.008	3.99635e-10	ENSG00000169282	protein_coding	Plasma vs other cells single cell malignant samples upregulation significant results
MAP2	1.62109e-14	6.09449	0.057	0	4.52269e-10	ENSG00000078018	protein_coding	Plasma vs other cells single cell malignant samples upregulation significant results
ARPC5L	1.66228e-14	1.52109	0.318	0.122	4.6376e-10	ENSG00000136950	protein_coding	Plasma vs other cells single cell malignant samples upregulation significant results
ALG14	1.79729e-14	3.24217	0.109	0.012	5.01425e-10	ENSG00000172339	protein_coding	Plasma vs other cells single cell malignant samples upregulation significant results
PPP1R17	2.43994e-14	6.3854	0.076	0.001	6.80719e-10	ENSG00000106341	protein_coding	Plasma vs other cells single cell malignant samples upregulation significant results
HDAC9	2.47666e-14	1.62622	0.194	0.069	6.90963e-10	ENSG00000048052	protein_coding	Plasma vs other cells single cell malignant samples upregulation significant results
ITGA6	2.76552e-14	0.914351	0.237	0.113	7.71551e-10	ENSG00000091409	protein_coding	Plasma vs other cells single cell malignant samples upregulation significant results
OTUD1	2.80402e-14	3.69203	0.265	0.036	7.82293e-10	ENSG00000165312	protein_coding	Plasma vs other cells single cell malignant samples upregulation significant results
MESD	2.87411e-14	1.35612	0.313	0.132	8.01848e-10	ENSG00000117899	protein_coding	Plasma vs other cells single cell malignant samples upregulation significant results
NEDD4L	3.1965e-14	2.21584	0.199	0.047	8.91792e-10	ENSG00000049759	protein_coding	Plasma vs other cells single cell malignant samples upregulation significant results
BCL2	3.52125e-14	1.4902	0.199	0.074	9.82395e-10	ENSG00000171791	protein_coding	Plasma vs other cells single cell malignant samples upregulation significant results
MAN2A1	3.83868e-14	1.9347	0.374	0.105	1.07095e-09	ENSG00000112893	protein_coding	Plasma vs other cells single cell malignant samples upregulation significant results
SAMD12	5.41926e-14	5.13573	0.085	0.002	1.51192e-09	ENSG00000177570	protein_coding	Plasma vs other cells single cell malignant samples upregulation significant results
UFSP2	5.69787e-14	2.59301	0.194	0.04	1.58965e-09	ENSG00000109775	protein_coding	Plasma vs other cells single cell malignant samples upregulation significant results
TMED2	5.70822e-14	1.39968	0.498	0.244	1.59254e-09	ENSG00000086598	protein_coding	Plasma vs other cells single cell malignant samples upregulation significant results
CCDC69	6.43539e-14	1.51053	0.37	0.135	1.79541e-09	ENSG00000198624	protein_coding	Plasma vs other cells single cell malignant samples upregulation significant results
SLC35F2	8.12936e-14	1.04976	0.137	0.063	2.26801e-09	ENSG00000110660	protein_coding	Plasma vs other cells single cell malignant samples upregulation significant results
UGCG	9.65167e-14	2.01961	0.209	0.053	2.69272e-09	ENSG00000148154	protein_coding	Plasma vs other cells single cell malignant samples upregulation significant results
SLC39A7	1.3993e-13	2.22502	0.213	0.055	3.9039e-09	ENSG00000229802	protein_coding	Plasma vs other cells single cell malignant samples upregulation significant results
SLC39A7	1.3993e-13	2.22502	0.213	0.055	3.9039e-09	ENSG00000226614	protein_coding	Plasma vs other cells single cell malignant samples upregulation significant results
SLC39A7	1.3993e-13	2.22502	0.213	0.055	3.9039e-09	ENSG00000227402	protein_coding	Plasma vs other cells single cell malignant samples upregulation significant results
SLC39A7	1.3993e-13	2.22502	0.213	0.055	3.9039e-09	ENSG00000206288	protein_coding	Plasma vs other cells single cell malignant samples upregulation significant results
SLC39A7	1.3993e-13	2.22502	0.213	0.055	3.9039e-09	ENSG00000224399	protein_coding	Plasma vs other cells single cell malignant samples upregulation significant results
SLC39A7	1.3993e-13	2.22502	0.213	0.055	3.9039e-09	ENSG00000112473	protein_coding	Plasma vs other cells single cell malignant samples upregulation significant results
CHPF	1.40086e-13	5.1902	0.066	0.001	3.90826e-09	ENSG00000123989	protein_coding	Plasma vs other cells single cell malignant samples upregulation significant results
COL4A3	1.77697e-13	4.82425	0.057	0.001	4.95757e-09	ENSG00000169031	protein_coding	Plasma vs other cells single cell malignant samples upregulation significant results
PMEPA1	1.7802e-13	4.09381	0.085	0.004	4.96658e-09	ENSG00000124225	protein_coding	Plasma vs other cells single cell malignant samples upregulation significant results
RHOH	1.84849e-13	1.86275	0.137	0.03	5.15709e-09	ENSG00000168421	protein_coding	Plasma vs other cells single cell malignant samples upregulation significant results
TMEM19	2.00671e-13	1.4677	0.199	0.069	5.59852e-09	ENSG00000139291	protein_coding	Plasma vs other cells single cell malignant samples upregulation significant results
EFEMP1	2.05457e-13	11.6723	0.047	0	5.73204e-09	ENSG00000115380	protein_coding	Plasma vs other cells single cell malignant samples upregulation significant results
EPB41L4A	2.13515e-13	3.23258	0.123	0.014	5.95686e-09	ENSG00000129595	protein_coding	Plasma vs other cells single cell malignant samples upregulation significant results
ATP8B2	2.29865e-13	1.94523	0.166	0.04	6.413e-09	ENSG00000143515	protein_coding	Plasma vs other cells single cell malignant samples upregulation significant results
APOL1	2.6925e-13	2.44995	0.156	0.031	7.51181e-09	ENSG00000100342	protein_coding	Plasma vs other cells single cell malignant samples upregulation significant results
SLC25A4	2.82754e-13	2.99374	0.109	0.012	7.88856e-09	ENSG00000151729	protein_coding	Plasma vs other cells single cell malignant samples upregulation significant results
LRRK2	3.52154e-13	2.08834	0.171	0.034	9.82475e-09	ENSG00000188906	protein_coding	Plasma vs other cells single cell malignant samples upregulation significant results
GOLGA3	4.26464e-13	1.77675	0.313	0.111	1.18979e-08	ENSG00000090615	protein_coding	Plasma vs other cells single cell malignant samples upregulation significant results
RIC3	6.18024e-13	4.81289	0.071	0.001	1.72423e-08	ENSG00000166405	protein_coding	Plasma vs other cells single cell malignant samples upregulation significant results
ZNF215	6.2017e-13	4.2223	0.081	0.005	1.73021e-08	ENSG00000149054	protein_coding	Plasma vs other cells single cell malignant samples upregulation significant results
SSR2	6.69307e-13	0.991011	0.464	0.273	1.8673e-08	ENSG00000163479	protein_coding	Plasma vs other cells single cell malignant samples upregulation significant results
PGM3	6.94619e-13	2.47194	0.166	0.029	1.93792e-08	ENSG00000013375	protein_coding	Plasma vs other cells single cell malignant samples upregulation significant results
YIF1A	7.46903e-13	1.59053	0.213	0.073	2.08378e-08	ENSG00000174851	protein_coding	Plasma vs other cells single cell malignant samples upregulation significant results
ERGIC3	8.35174e-13	1.23528	0.256	0.134	2.33005e-08	ENSG00000125991	protein_coding	Plasma vs other cells single cell malignant samples upregulation significant results
YIPF5	8.66219e-13	1.89768	0.209	0.072	2.41666e-08	ENSG00000145817	protein_coding	Plasma vs other cells single cell malignant samples upregulation significant results
RHOQ	9.95636e-13	1.5594	0.322	0.117	2.77773e-08	ENSG00000119729	protein_coding	Plasma vs other cells single cell malignant samples upregulation significant results
LDLR	1.06029e-12	2.14641	0.232	0.053	2.9581e-08	ENSG00000130164	protein_coding	Plasma vs other cells single cell malignant samples upregulation significant results
DNAJC3	1.14086e-12	1.78563	0.512	0.209	3.18288e-08	ENSG00000102580	protein_coding	Plasma vs other cells single cell malignant samples upregulation significant results
NEB	1.35848e-12	3.82854	0.123	0.011	3.79001e-08	ENSG00000183091	protein_coding	Plasma vs other cells single cell malignant samples upregulation significant results
NFE2L1	1.40339e-12	1.39168	0.251	0.113	3.91531e-08	ENSG00000082641	protein_coding	Plasma vs other cells single cell malignant samples upregulation significant results
MDFIC	1.41336e-12	1.81678	0.346	0.104	3.94312e-08	ENSG00000135272	protein_coding	Plasma vs other cells single cell malignant samples upregulation significant results
TRMT112	1.52809e-12	0.746089	0.455	0.265	4.26322e-08	ENSG00000173113	protein_coding	Plasma vs other cells single cell malignant samples upregulation significant results
ADAM28	1.63311e-12	0.682395	0.175	0.112	4.55622e-08	ENSG00000042980	protein_coding	Plasma vs other cells single cell malignant samples upregulation significant results
BUD23	1.64263e-12	1.54908	0.19	0.07	4.58277e-08	ENSG00000071462	protein_coding	Plasma vs other cells single cell malignant samples upregulation significant results
MRPS24	1.84195e-12	1.44792	0.303	0.139	5.13886e-08	ENSG00000062582	protein_coding	Plasma vs other cells single cell malignant samples upregulation significant results
TSHZ2	1.8713e-12	4.17925	0.085	0.004	5.22073e-08	ENSG00000182463	protein_coding	Plasma vs other cells single cell malignant samples upregulation significant results
CFAP54	1.92462e-12	5.87541	0.062	0.001	5.36949e-08	ENSG00000188596	protein_coding	Plasma vs other cells single cell malignant samples upregulation significant results
IL5RA	2.40863e-12	2.12556	0.076	0.011	6.71985e-08	ENSG00000091181	protein_coding	Plasma vs other cells single cell malignant samples upregulation significant results
LAMC1	3.14253e-12	4.45748	0.104	0.006	8.76736e-08	ENSG00000135862	protein_coding	Plasma vs other cells single cell malignant samples upregulation significant results
POU2F2	3.19328e-12	1.25304	0.27	0.104	8.90893e-08	ENSG00000028277	protein_coding	Plasma vs other cells single cell malignant samples upregulation significant results
ACVR1C	3.26902e-12	5.16702	0.062	0.001	9.12025e-08	ENSG00000123612	protein_coding	Plasma vs other cells single cell malignant samples upregulation significant results
NR4A1	3.40066e-12	1.95329	0.1	0.024	9.4875e-08	ENSG00000123358	protein_coding	Plasma vs other cells single cell malignant samples upregulation significant results
GADD45A	4.40183e-12	1.85725	0.213	0.067	1.22807e-07	ENSG00000116717	protein_coding	Plasma vs other cells single cell malignant samples upregulation significant results
HAX1	4.55974e-12	1.53519	0.227	0.085	1.27212e-07	ENSG00000143575	protein_coding	Plasma vs other cells single cell malignant samples upregulation significant results
LAMP3	4.63232e-12	5.27594	0.066	0.002	1.29237e-07	ENSG00000078081	protein_coding	Plasma vs other cells single cell malignant samples upregulation significant results
AKAP9	5.69781e-12	0.855604	0.592	0.353	1.58963e-07	ENSG00000127914	protein_coding	Plasma vs other cells single cell malignant samples upregulation significant results
PTPN1	6.2379e-12	1.13048	0.379	0.186	1.74031e-07	ENSG00000196396	protein_coding	Plasma vs other cells single cell malignant samples upregulation significant results
VPS37B	6.2844e-12	1.71571	0.19	0.061	1.75328e-07	ENSG00000139722	protein_coding	Plasma vs other cells single cell malignant samples upregulation significant results
REXO2	6.62969e-12	1.24801	0.242	0.096	1.84962e-07	ENSG00000076043	protein_coding	Plasma vs other cells single cell malignant samples upregulation significant results
KLHL5	6.84634e-12	1.62359	0.232	0.079	1.91006e-07	ENSG00000109790	protein_coding	Plasma vs other cells single cell malignant samples upregulation significant results
DDX43	7.99747e-12	3.61113	0.057	0.005	2.23121e-07	ENSG00000080007	protein_coding	Plasma vs other cells single cell malignant samples upregulation significant results
CD320	1.26393e-11	2.19547	0.1	0.019	3.52624e-07	ENSG00000167775	protein_coding	Plasma vs other cells single cell malignant samples upregulation significant results
NME1	1.31207e-11	0.840498	0.318	0.183	3.66054e-07	ENSG00000239672	protein_coding	Plasma vs other cells single cell malignant samples upregulation significant results
SEC63	1.31999e-11	1.32501	0.479	0.233	3.68263e-07	ENSG00000025796	protein_coding	Plasma vs other cells single cell malignant samples upregulation significant results
LY9	1.42459e-11	2.22154	0.104	0.016	3.97447e-07	ENSG00000122224	protein_coding	Plasma vs other cells single cell malignant samples upregulation significant results
RYBP	1.56542e-11	1.2171	0.237	0.107	4.36736e-07	ENSG00000281766	protein_coding	Plasma vs other cells single cell malignant samples upregulation significant results
RYBP	1.56542e-11	1.2171	0.237	0.107	4.36736e-07	ENSG00000163602	protein_coding	Plasma vs other cells single cell malignant samples upregulation significant results
CFL2	1.83668e-11	2.09438	0.142	0.025	5.12415e-07	ENSG00000165410	protein_coding	Plasma vs other cells single cell malignant samples upregulation significant results
EIF2S2	1.95199e-11	1.30823	0.578	0.318	5.44587e-07	ENSG00000125977	protein_coding	Plasma vs other cells single cell malignant samples upregulation significant results
PLEKHG7	2.17149e-11	4.83805	0.047	0.001	6.05823e-07	ENSG00000187510	protein_coding	Plasma vs other cells single cell malignant samples upregulation significant results
PRDX5	2.17307e-11	0.966775	0.445	0.222	6.06265e-07	ENSG00000126432	protein_coding	Plasma vs other cells single cell malignant samples upregulation significant results
CCNC	2.26656e-11	1.61013	0.246	0.082	6.32349e-07	ENSG00000112237	protein_coding	Plasma vs other cells single cell malignant samples upregulation significant results
SIDT1	2.59283e-11	2.21478	0.071	0.012	7.23375e-07	ENSG00000072858	protein_coding	Plasma vs other cells single cell malignant samples upregulation significant results
ENTPD4	2.88741e-11	2.09344	0.218	0.054	8.05558e-07	ENSG00000197217	protein_coding	Plasma vs other cells single cell malignant samples upregulation significant results
COX18	3.08989e-11	1.88813	0.19	0.057	8.6205e-07	ENSG00000163626	protein_coding	Plasma vs other cells single cell malignant samples upregulation significant results
MAGEH1	3.27698e-11	2.13036	0.076	0.012	9.14244e-07	ENSG00000187601	protein_coding	Plasma vs other cells single cell malignant samples upregulation significant results
FAM174A	3.77736e-11	3.2372	0.1	0.013	1.05385e-06	ENSG00000174132	protein_coding	Plasma vs other cells single cell malignant samples upregulation significant results
SKIL	4.27925e-11	1.70727	0.194	0.051	1.19387e-06	ENSG00000136603	protein_coding	Plasma vs other cells single cell malignant samples upregulation significant results
CD79B	4.3461e-11	1.35813	0.147	0.051	1.21252e-06	ENSG00000007312	protein_coding	Plasma vs other cells single cell malignant samples upregulation significant results
EBAG9	4.59385e-11	1.37076	0.237	0.086	1.28164e-06	ENSG00000147654	protein_coding	Plasma vs other cells single cell malignant samples upregulation significant results
MPZL1	4.68371e-11	0.954478	0.171	0.093	1.30671e-06	ENSG00000197965	protein_coding	Plasma vs other cells single cell malignant samples upregulation significant results
ADGRG5	4.83331e-11	1.19469	0.076	0.029	1.34845e-06	ENSG00000159618	protein_coding	Plasma vs other cells single cell malignant samples upregulation significant results
MLEC	5.60324e-11	0.634497	0.36	0.248	1.56325e-06	ENSG00000110917	protein_coding	Plasma vs other cells single cell malignant samples upregulation significant results
CALU	5.60453e-11	1.79194	0.379	0.144	1.56361e-06	ENSG00000128595	protein_coding	Plasma vs other cells single cell malignant samples upregulation significant results
ERC2	5.65253e-11	6.83338	0.047	0	1.577e-06	ENSG00000187672	protein_coding	Plasma vs other cells single cell malignant samples upregulation significant results
TMF1	6.41145e-11	1.20018	0.474	0.237	1.78873e-06	ENSG00000144747	protein_coding	Plasma vs other cells single cell malignant samples upregulation significant results
TM9SF1	7.15878e-11	2.19124	0.114	0.029	1.99723e-06	ENSG00000285465	protein_coding	Plasma vs other cells single cell malignant samples upregulation significant results
TM9SF1	7.15878e-11	2.19124	0.114	0.029	1.99723e-06	ENSG00000100926	protein_coding	Plasma vs other cells single cell malignant samples upregulation significant results
FBXO16	8.1625e-11	9.70613	0.043	0	2.27726e-06	ENSG00000214050	protein_coding	Plasma vs other cells single cell malignant samples upregulation significant results
ORMDL3	8.74683e-11	1.80581	0.137	0.037	2.44028e-06	ENSG00000172057	protein_coding	Plasma vs other cells single cell malignant samples upregulation significant results
AMPD1	8.76273e-11	6.10327	0.047	0.001	2.44471e-06	ENSG00000116748	protein_coding	Plasma vs other cells single cell malignant samples upregulation significant results
QPRT	9.8006e-11	1.19644	0.104	0.051	2.73427e-06	ENSG00000103485	protein_coding	Plasma vs other cells single cell malignant samples upregulation significant results
BET1L	1.00518e-10	2.07152	0.118	0.027	2.80434e-06	ENSG00000177951	protein_coding	Plasma vs other cells single cell malignant samples upregulation significant results
AFDN	1.0761e-10	2.85496	0.114	0.013	3.00221e-06	ENSG00000130396	protein_coding	Plasma vs other cells single cell malignant samples upregulation significant results
ZNF275	1.10544e-10	3.2482	0.095	0.013	3.08407e-06	ENSG00000063587	protein_coding	Plasma vs other cells single cell malignant samples upregulation significant results
ERAP2	1.1114e-10	1.23242	0.313	0.146	3.1007e-06	ENSG00000164308	protein_coding	Plasma vs other cells single cell malignant samples upregulation significant results
BSCL2	1.13116e-10	1.78741	0.133	0.043	3.15581e-06	ENSG00000168000	protein_coding	Plasma vs other cells single cell malignant samples upregulation significant results
IRF2	1.13236e-10	1.31018	0.227	0.097	3.15918e-06	ENSG00000168310	protein_coding	Plasma vs other cells single cell malignant samples upregulation significant results
CDK2AP2	1.25251e-10	1.62023	0.133	0.049	3.49437e-06	ENSG00000167797	protein_coding	Plasma vs other cells single cell malignant samples upregulation significant results
KDELR2	1.26716e-10	1.66983	0.27	0.087	3.53524e-06	ENSG00000136240	protein_coding	Plasma vs other cells single cell malignant samples upregulation significant results
SPINT2	1.35662e-10	0.694609	0.218	0.133	3.78482e-06	ENSG00000167642	protein_coding	Plasma vs other cells single cell malignant samples upregulation significant results
TBL1XR1	1.36922e-10	1.20608	0.403	0.226	3.81999e-06	ENSG00000177565	protein_coding	Plasma vs other cells single cell malignant samples upregulation significant results
CCR10	1.41831e-10	4.75609	0.1	0.004	3.95695e-06	ENSG00000184451	protein_coding	Plasma vs other cells single cell malignant samples upregulation significant results
DAD1	1.73483e-10	0.827232	0.427	0.253	4.84001e-06	ENSG00000129562	protein_coding	Plasma vs other cells single cell malignant samples upregulation significant results
SLC39A14	1.78619e-10	3.16408	0.095	0.015	4.9833e-06	ENSG00000104635	protein_coding	Plasma vs other cells single cell malignant samples upregulation significant results
GMPPB	1.97517e-10	2.94114	0.118	0.017	5.51054e-06	ENSG00000173540	protein_coding	Plasma vs other cells single cell malignant samples upregulation significant results
CNN3	2.10771e-10	5.29801	0.081	0.003	5.8803e-06	ENSG00000117519	protein_coding	Plasma vs other cells single cell malignant samples upregulation significant results
CDKN1C	2.375e-10	1.79379	0.071	0.016	6.62602e-06	ENSG00000273707	protein_coding	Plasma vs other cells single cell malignant samples upregulation significant results
CDKN1C	2.375e-10	1.79379	0.071	0.016	6.62602e-06	ENSG00000129757	protein_coding	Plasma vs other cells single cell malignant samples upregulation significant results
BTN3A1	2.62993e-10	1.29258	0.166	0.054	7.33723e-06	ENSG00000026950	protein_coding	Plasma vs other cells single cell malignant samples upregulation significant results
KIAA0040	2.65856e-10	1.63939	0.147	0.044	7.41712e-06	ENSG00000235750	protein_coding	Plasma vs other cells single cell malignant samples upregulation significant results
FKBP14	2.75614e-10	2.0694	0.1	0.02	7.68936e-06	ENSG00000106080	protein_coding	Plasma vs other cells single cell malignant samples upregulation significant results
MRPL40	3.11907e-10	1.75135	0.227	0.081	8.70191e-06	ENSG00000185608	protein_coding	Plasma vs other cells single cell malignant samples upregulation significant results
CERCAM	3.12054e-10	3.17543	0.081	0.009	8.70599e-06	ENSG00000167123	protein_coding	Plasma vs other cells single cell malignant samples upregulation significant results
DUSP22	3.58881e-10	1.47928	0.246	0.1	1.00124e-05	ENSG00000112679	protein_coding	Plasma vs other cells single cell malignant samples upregulation significant results
SEC13	3.65986e-10	1.37618	0.237	0.103	1.02106e-05	ENSG00000157020	protein_coding	Plasma vs other cells single cell malignant samples upregulation significant results
PABPC4	3.8171e-10	0.99958	0.389	0.23	1.06493e-05	ENSG00000090621	protein_coding	Plasma vs other cells single cell malignant samples upregulation significant results
GPRC5D	3.93947e-10	5.62334	0.038	0.001	1.09907e-05	ENSG00000111291	protein_coding	Plasma vs other cells single cell malignant samples upregulation significant results
SERPINE2	4.03832e-10	2.7525	0.066	0.011	1.12665e-05	ENSG00000135919	protein_coding	Plasma vs other cells single cell malignant samples upregulation significant results
TNFRSF13C	4.13293e-10	4.97267	0.047	0.002	1.15305e-05	ENSG00000159958	protein_coding	Plasma vs other cells single cell malignant samples upregulation significant results
PAX5	4.24641e-10	2.1954	0.1	0.016	1.18471e-05	ENSG00000196092	protein_coding	Plasma vs other cells single cell malignant samples upregulation significant results
ZBTB8OS	4.5715e-10	1.79975	0.251	0.084	1.2754e-05	ENSG00000176261	protein_coding	Plasma vs other cells single cell malignant samples upregulation significant results
PIGP	5.16217e-10	1.83007	0.152	0.051	1.44019e-05	ENSG00000185808	protein_coding	Plasma vs other cells single cell malignant samples upregulation significant results
BEX5	5.56758e-10	4.65628	0.047	0.001	1.5533e-05	ENSG00000291824	protein_coding	Plasma vs other cells single cell malignant samples upregulation significant results
BEX5	5.56758e-10	4.65628	0.047	0.001	1.5533e-05	ENSG00000184515	protein_coding	Plasma vs other cells single cell malignant samples upregulation significant results
BEX2	6.00975e-10	2.06443	0.118	0.023	1.67666e-05	ENSG00000133134	protein_coding	Plasma vs other cells single cell malignant samples upregulation significant results
JMY	6.265e-10	1.92385	0.166	0.049	1.74787e-05	ENSG00000152409	protein_coding	Plasma vs other cells single cell malignant samples upregulation significant results
PPM1K	6.79576e-10	1.11821	0.204	0.098	1.89595e-05	ENSG00000163644	protein_coding	Plasma vs other cells single cell malignant samples upregulation significant results
NUS1	7.08998e-10	1.80132	0.327	0.104	1.97803e-05	ENSG00000153989	protein_coding	Plasma vs other cells single cell malignant samples upregulation significant results
CD40	7.47047e-10	3.08419	0.09	0.011	2.08419e-05	ENSG00000101017	protein_coding	Plasma vs other cells single cell malignant samples upregulation significant results
MYO1D	8.96882e-10	5.62527	0.052	0.001	2.50221e-05	ENSG00000176658	protein_coding	Plasma vs other cells single cell malignant samples upregulation significant results
MAGED1	9.10682e-10	1.6929	0.118	0.041	2.54071e-05	ENSG00000179222	protein_coding	Plasma vs other cells single cell malignant samples upregulation significant results
GPR155	9.75629e-10	2.10852	0.114	0.025	2.72191e-05	ENSG00000163328	protein_coding	Plasma vs other cells single cell malignant samples upregulation significant results
SLAMF1	1.04585e-09	3.03813	0.095	0.009	2.91783e-05	ENSG00000117090	protein_coding	Plasma vs other cells single cell malignant samples upregulation significant results
TMCO1	1.06719e-09	1.06648	0.403	0.217	2.97734e-05	ENSG00000143183	protein_coding	Plasma vs other cells single cell malignant samples upregulation significant results
TMEM134	1.13494e-09	1.79276	0.114	0.04	3.16637e-05	ENSG00000172663	protein_coding	Plasma vs other cells single cell malignant samples upregulation significant results
C1orf122	1.20901e-09	2.17534	0.166	0.043	3.37302e-05	ENSG00000197982	protein_coding	Plasma vs other cells single cell malignant samples upregulation significant results
MFSD6	1.22835e-09	1.17093	0.204	0.089	3.42698e-05	ENSG00000151690	protein_coding	Plasma vs other cells single cell malignant samples upregulation significant results
PSAT1	1.22995e-09	5.30398	0.076	0.003	3.43143e-05	ENSG00000135069	protein_coding	Plasma vs other cells single cell malignant samples upregulation significant results
BET1	1.32512e-09	1.82452	0.133	0.037	3.69695e-05	ENSG00000105829	protein_coding	Plasma vs other cells single cell malignant samples upregulation significant results
KIF13B	1.38056e-09	1.75668	0.199	0.062	3.85162e-05	ENSG00000197892	protein_coding	Plasma vs other cells single cell malignant samples upregulation significant results
DERL1	1.48935e-09	1.69189	0.19	0.06	4.15515e-05	ENSG00000136986	protein_coding	Plasma vs other cells single cell malignant samples upregulation significant results
UFL1	1.5474e-09	1.30911	0.275	0.138	4.31709e-05	ENSG00000014123	protein_coding	Plasma vs other cells single cell malignant samples upregulation significant results
XRRA1	1.66179e-09	2.42999	0.09	0.017	4.63624e-05	ENSG00000166435	protein_coding	Plasma vs other cells single cell malignant samples upregulation significant results
PMAIP1	1.68989e-09	1.32738	0.346	0.177	4.71463e-05	ENSG00000141682	protein_coding	Plasma vs other cells single cell malignant samples upregulation significant results
MAGED2	1.84603e-09	1.65429	0.18	0.064	5.15025e-05	ENSG00000102316	protein_coding	Plasma vs other cells single cell malignant samples upregulation significant results
PIK3C2A	2.07884e-09	1.59146	0.199	0.075	5.79977e-05	ENSG00000011405	protein_coding	Plasma vs other cells single cell malignant samples upregulation significant results
ALG8	2.14354e-09	1.51953	0.161	0.05	5.98026e-05	ENSG00000159063	protein_coding	Plasma vs other cells single cell malignant samples upregulation significant results
LMBRD1	2.15058e-09	1.14107	0.194	0.071	5.99989e-05	ENSG00000168216	protein_coding	Plasma vs other cells single cell malignant samples upregulation significant results
ANO5	2.17526e-09	3.71163	0.062	0.004	6.06875e-05	ENSG00000171714	protein_coding	Plasma vs other cells single cell malignant samples upregulation significant results
CUTA	2.43974e-09	0.875174	0.303	0.175	6.80663e-05	ENSG00000226492	protein_coding	Plasma vs other cells single cell malignant samples upregulation significant results
CUTA	2.43974e-09	0.875174	0.303	0.175	6.80663e-05	ENSG00000112514	protein_coding	Plasma vs other cells single cell malignant samples upregulation significant results
SORBS2	2.44553e-09	7.97594	0.033	0	6.82278e-05	ENSG00000154556	protein_coding	Plasma vs other cells single cell malignant samples upregulation significant results
DUSP26	2.75924e-09	7.24951	0.047	0	7.69802e-05	ENSG00000133878	protein_coding	Plasma vs other cells single cell malignant samples upregulation significant results
C1GALT1C1	2.76273e-09	1.64527	0.147	0.045	7.70775e-05	ENSG00000288368	protein_coding	Plasma vs other cells single cell malignant samples upregulation significant results
C1GALT1C1	2.76273e-09	1.64527	0.147	0.045	7.70775e-05	ENSG00000171155	protein_coding	Plasma vs other cells single cell malignant samples upregulation significant results
CLIP1	2.78649e-09	1.33583	0.336	0.135	7.77402e-05	ENSG00000130779	protein_coding	Plasma vs other cells single cell malignant samples upregulation significant results
MYO1C	3.21081e-09	2.99731	0.104	0.013	8.95785e-05	ENSG00000197879	protein_coding	Plasma vs other cells single cell malignant samples upregulation significant results
RNGTT	3.28541e-09	2.24419	0.19	0.058	9.16595e-05	ENSG00000111880	protein_coding	Plasma vs other cells single cell malignant samples upregulation significant results
SPTBN1	3.31697e-09	1.31678	0.303	0.15	9.25401e-05	ENSG00000115306	protein_coding	Plasma vs other cells single cell malignant samples upregulation significant results
SYNM	3.37668e-09	4.32962	0.047	0.003	9.42061e-05	ENSG00000182253	protein_coding	Plasma vs other cells single cell malignant samples upregulation significant results
LGI4	3.50662e-09	6.05653	0.043	0	9.78313e-05	ENSG00000153902	protein_coding	Plasma vs other cells single cell malignant samples upregulation significant results
PPP1R2	3.65922e-09	1.39766	0.455	0.202	0.000102089	ENSG00000184203	protein_coding	Plasma vs other cells single cell malignant samples upregulation significant results
SRP54	3.82687e-09	1.44117	0.28	0.125	0.000106766	ENSG00000100883	protein_coding	Plasma vs other cells single cell malignant samples upregulation significant results
FICD	4.12502e-09	3.87718	0.066	0.005	0.000115084	ENSG00000198855	protein_coding	Plasma vs other cells single cell malignant samples upregulation significant results
MAP3K13	4.26242e-09	2.0834	0.218	0.057	0.000118917	ENSG00000073803	protein_coding	Plasma vs other cells single cell malignant samples upregulation significant results
MAPKAPK2	4.67736e-09	1.55827	0.408	0.164	0.000130494	ENSG00000162889	protein_coding	Plasma vs other cells single cell malignant samples upregulation significant results
CHMP4C	4.77101e-09	3.62079	0.062	0.005	0.000133106	ENSG00000164695	protein_coding	Plasma vs other cells single cell malignant samples upregulation significant results
GLS	4.79791e-09	0.878288	0.365	0.232	0.000133857	ENSG00000115419	protein_coding	Plasma vs other cells single cell malignant samples upregulation significant results
SSR1	5.54033e-09	1.09136	0.498	0.283	0.00015457	ENSG00000124783	protein_coding	Plasma vs other cells single cell malignant samples upregulation significant results
CDH2	5.58709e-09	8.12295	0.043	0	0.000155874	ENSG00000170558	protein_coding	Plasma vs other cells single cell malignant samples upregulation significant results
ANKRD37	5.83918e-09	4.64243	0.043	0.002	0.000162907	ENSG00000186352	protein_coding	Plasma vs other cells single cell malignant samples upregulation significant results
TBCEL	5.84695e-09	2.91373	0.109	0.015	0.000163124	ENSG00000154114	protein_coding	Plasma vs other cells single cell malignant samples upregulation significant results
AGA	5.95467e-09	1.86267	0.209	0.056	0.000166129	ENSG00000038002	protein_coding	Plasma vs other cells single cell malignant samples upregulation significant results
SCARB2	6.07904e-09	1.71379	0.289	0.11	0.000169599	ENSG00000138760	protein_coding	Plasma vs other cells single cell malignant samples upregulation significant results
CLCC1	6.50418e-09	1.93454	0.19	0.052	0.00018146	ENSG00000121940	protein_coding	Plasma vs other cells single cell malignant samples upregulation significant results
OLR1	6.52367e-09	5.0525	0.043	0.002	0.000182004	ENSG00000173391	protein_coding	Plasma vs other cells single cell malignant samples upregulation significant results
CISD2	6.85679e-09	1.34482	0.289	0.129	0.000191298	ENSG00000145354	protein_coding	Plasma vs other cells single cell malignant samples upregulation significant results
ESR2	7.03564e-09	4.48424	0.047	0.002	0.000196287	ENSG00000140009	protein_coding	Plasma vs other cells single cell malignant samples upregulation significant results
EIF5B	7.1378e-09	0.941788	0.493	0.295	0.000199138	ENSG00000158417	protein_coding	Plasma vs other cells single cell malignant samples upregulation significant results
ARFGAP3	7.53964e-09	1.28906	0.284	0.118	0.000210348	ENSG00000242247	protein_coding	Plasma vs other cells single cell malignant samples upregulation significant results
ZNF791	8.22983e-09	1.98453	0.161	0.041	0.000229604	ENSG00000173875	protein_coding	Plasma vs other cells single cell malignant samples upregulation significant results
PLA2G12A	8.29965e-09	1.82139	0.142	0.046	0.000231552	ENSG00000123739	protein_coding	Plasma vs other cells single cell malignant samples upregulation significant results
ABCB9	8.60186e-09	4.87784	0.052	0.002	0.000239983	ENSG00000150967	protein_coding	Plasma vs other cells single cell malignant samples upregulation significant results
RBFOX2	8.85079e-09	4.14581	0.062	0.003	0.000246928	ENSG00000277564	protein_coding	Plasma vs other cells single cell malignant samples upregulation significant results
RBFOX2	8.85079e-09	4.14581	0.062	0.003	0.000246928	ENSG00000100320	protein_coding	Plasma vs other cells single cell malignant samples upregulation significant results
BASP1	9.99578e-09	2.51882	0.322	0.061	0.000278872	ENSG00000176788	protein_coding	Plasma vs other cells single cell malignant samples upregulation significant results
PSME2	1.08096e-08	0.775236	0.431	0.288	0.000301578	ENSG00000284889	protein_coding	Plasma vs other cells single cell malignant samples upregulation significant results
PSME2	1.08096e-08	0.775236	0.431	0.288	0.000301578	ENSG00000100911	protein_coding	Plasma vs other cells single cell malignant samples upregulation significant results
TRAM1L1	1.12984e-08	2.77469	0.104	0.017	0.000315215	ENSG00000174599	protein_coding	Plasma vs other cells single cell malignant samples upregulation significant results
CASP3	1.13954e-08	1.1308	0.194	0.102	0.000317922	ENSG00000164305	protein_coding	Plasma vs other cells single cell malignant samples upregulation significant results
TAPBP	1.14379e-08	0.594048	0.464	0.336	0.000319105	ENSG00000236490	protein_coding	Plasma vs other cells single cell malignant samples upregulation significant results
TAPBP	1.14379e-08	0.594048	0.464	0.336	0.000319105	ENSG00000112493	protein_coding	Plasma vs other cells single cell malignant samples upregulation significant results
TAPBP	1.14379e-08	0.594048	0.464	0.336	0.000319105	ENSG00000206281	protein_coding	Plasma vs other cells single cell malignant samples upregulation significant results
TAPBP	1.14379e-08	0.594048	0.464	0.336	0.000319105	ENSG00000206208	protein_coding	Plasma vs other cells single cell malignant samples upregulation significant results
TAPBP	1.14379e-08	0.594048	0.464	0.336	0.000319105	ENSG00000231925	protein_coding	Plasma vs other cells single cell malignant samples upregulation significant results
GPBP1	1.16023e-08	0.950444	0.469	0.259	0.000323692	ENSG00000062194	protein_coding	Plasma vs other cells single cell malignant samples upregulation significant results
TRIM55	1.17438e-08	6.94591	0.043	0	0.000327639	ENSG00000147573	protein_coding	Plasma vs other cells single cell malignant samples upregulation significant results
RGS1	1.1852e-08	2.5302	0.104	0.022	0.000330659	ENSG00000090104	protein_coding	Plasma vs other cells single cell malignant samples upregulation significant results
ALG2	1.31698e-08	1.42157	0.133	0.048	0.000367425	ENSG00000119523	protein_coding	Plasma vs other cells single cell malignant samples upregulation significant results
HSPA5	1.43932e-08	0.894088	0.882	0.523	0.000401556	ENSG00000044574	protein_coding	Plasma vs other cells single cell malignant samples upregulation significant results
NRCAM	1.44355e-08	5.21097	0.038	0.001	0.000402737	ENSG00000091129	protein_coding	Plasma vs other cells single cell malignant samples upregulation significant results
RPL22L1	1.69874e-08	1.13345	0.635	0.357	0.000473932	ENSG00000163584	protein_coding	Plasma vs other cells single cell malignant samples upregulation significant results
CDC42SE2	1.81975e-08	0.81898	0.431	0.272	0.000507691	ENSG00000158985	protein_coding	Plasma vs other cells single cell malignant samples upregulation significant results
BFSP2	1.87446e-08	6.85119	0.038	0.001	0.000522955	ENSG00000170819	protein_coding	Plasma vs other cells single cell malignant samples upregulation significant results
P4HA2	2.00174e-08	5.15348	0.047	0.001	0.000558466	ENSG00000072682	protein_coding	Plasma vs other cells single cell malignant samples upregulation significant results
RHBDD1	2.09736e-08	2.10491	0.133	0.03	0.000585142	ENSG00000144468	protein_coding	Plasma vs other cells single cell malignant samples upregulation significant results
CDNF	2.26133e-08	4.39557	0.033	0.001	0.000630889	ENSG00000185267	protein_coding	Plasma vs other cells single cell malignant samples upregulation significant results
CRYBG3	2.59683e-08	2.18156	0.204	0.06	0.000724489	ENSG00000080200	protein_coding	Plasma vs other cells single cell malignant samples upregulation significant results
MCEE	2.68998e-08	2.29835	0.128	0.029	0.000750477	ENSG00000124370	protein_coding	Plasma vs other cells single cell malignant samples upregulation significant results
GRIK4	2.73076e-08	8.59987	0.028	0	0.000761854	ENSG00000149403	protein_coding	Plasma vs other cells single cell malignant samples upregulation significant results
CANX	2.73514e-08	0.964492	0.777	0.559	0.000763076	ENSG00000283777	protein_coding	Plasma vs other cells single cell malignant samples upregulation significant results
CANX	2.73514e-08	0.964492	0.777	0.559	0.000763076	ENSG00000127022	protein_coding	Plasma vs other cells single cell malignant samples upregulation significant results
WFS1	2.90458e-08	5.73288	0.033	0.001	0.000810348	ENSG00000109501	protein_coding	Plasma vs other cells single cell malignant samples upregulation significant results
TM9SF2	3.0448e-08	0.698852	0.393	0.267	0.00084947	ENSG00000125304	protein_coding	Plasma vs other cells single cell malignant samples upregulation significant results
MAL2	3.42549e-08	7.5618	0.038	0	0.000955678	ENSG00000147676	protein_coding	Plasma vs other cells single cell malignant samples upregulation significant results
DNASE2	3.53714e-08	0.863806	0.118	0.051	0.000986827	ENSG00000105612	protein_coding	Plasma vs other cells single cell malignant samples upregulation significant results
POMC	3.63002e-08	1.46376	0.057	0.015	0.00101274	ENSG00000115138	protein_coding	Plasma vs other cells single cell malignant samples upregulation significant results
TSPAN13	3.76602e-08	1.54743	0.09	0.027	0.00105068	ENSG00000106537	protein_coding	Plasma vs other cells single cell malignant samples upregulation significant results
PHF1	3.88723e-08	1.952	0.18	0.046	0.0010845	ENSG00000225553	protein_coding	Plasma vs other cells single cell malignant samples upregulation significant results
PHF1	3.88723e-08	1.952	0.18	0.046	0.0010845	ENSG00000112511	protein_coding	Plasma vs other cells single cell malignant samples upregulation significant results
MRPL53	3.95348e-08	1.37037	0.284	0.132	0.00110298	ENSG00000204822	protein_coding	Plasma vs other cells single cell malignant samples upregulation significant results
TOMM5	4.07265e-08	1.04701	0.36	0.201	0.00113623	ENSG00000175768	protein_coding	Plasma vs other cells single cell malignant samples upregulation significant results
TMED10	4.07549e-08	1.02236	0.398	0.205	0.00113702	ENSG00000170348	protein_coding	Plasma vs other cells single cell malignant samples upregulation significant results
COPB1	4.11275e-08	0.873672	0.408	0.236	0.00114742	ENSG00000129083	protein_coding	Plasma vs other cells single cell malignant samples upregulation significant results
OSTC	4.16619e-08	0.657277	0.436	0.305	0.00116232	ENSG00000198856	protein_coding	Plasma vs other cells single cell malignant samples upregulation significant results
RER1	4.24395e-08	1.22346	0.265	0.123	0.00118402	ENSG00000157916	protein_coding	Plasma vs other cells single cell malignant samples upregulation significant results
FOXP2	4.53975e-08	4.27386	0.047	0.003	0.00126654	ENSG00000128573	protein_coding	Plasma vs other cells single cell malignant samples upregulation significant results
PARP9	4.55972e-08	1.10489	0.237	0.105	0.00127212	ENSG00000138496	protein_coding	Plasma vs other cells single cell malignant samples upregulation significant results
TNIP1	4.87353e-08	1.0872	0.275	0.122	0.00135967	ENSG00000145901	protein_coding	Plasma vs other cells single cell malignant samples upregulation significant results
ROBO1	4.91731e-08	1.92763	0.047	0.018	0.00137188	ENSG00000169855	protein_coding	Plasma vs other cells single cell malignant samples upregulation significant results
MED12L	4.93115e-08	1.91846	0.081	0.023	0.00137574	ENSG00000144893	protein_coding	Plasma vs other cells single cell malignant samples upregulation significant results
HINT2	4.95135e-08	1.45233	0.237	0.105	0.00138138	ENSG00000137133	protein_coding	Plasma vs other cells single cell malignant samples upregulation significant results
FGF2	4.9677e-08	4.5493	0.043	0.002	0.00138594	ENSG00000138685	protein_coding	Plasma vs other cells single cell malignant samples upregulation significant results
TMEM41B	4.9731e-08	1.79358	0.175	0.056	0.00138745	ENSG00000166471	protein_coding	Plasma vs other cells single cell malignant samples upregulation significant results
PECAM1	5.16256e-08	1.27835	0.45	0.216	0.0014403	ENSG00000261371	protein_coding	Plasma vs other cells single cell malignant samples upregulation significant results
SLC1A5	5.5855e-08	1.41173	0.114	0.042	0.0015583	ENSG00000105281	protein_coding	Plasma vs other cells single cell malignant samples upregulation significant results
TNS3	5.61927e-08	1.71182	0.194	0.055	0.00156772	ENSG00000136205	protein_coding	Plasma vs other cells single cell malignant samples upregulation significant results
KDELR1	5.83116e-08	1.06249	0.227	0.123	0.00162684	ENSG00000105438	protein_coding	Plasma vs other cells single cell malignant samples upregulation significant results
NDUFA1	5.94835e-08	0.782136	0.63	0.422	0.00165953	ENSG00000125356	protein_coding	Plasma vs other cells single cell malignant samples upregulation significant results
TMEM214	6.11655e-08	2.11141	0.128	0.031	0.00170646	ENSG00000119777	protein_coding	Plasma vs other cells single cell malignant samples upregulation significant results
ALKBH7	6.36015e-08	0.902885	0.275	0.173	0.00177442	ENSG00000125652	protein_coding	Plasma vs other cells single cell malignant samples upregulation significant results
C3orf70	6.62271e-08	2.99716	0.076	0.011	0.00184767	ENSG00000187068	protein_coding	Plasma vs other cells single cell malignant samples upregulation significant results
ARMC2	6.66914e-08	2.30896	0.09	0.014	0.00186062	ENSG00000118690	protein_coding	Plasma vs other cells single cell malignant samples upregulation significant results
MORC1	6.79953e-08	6.65482	0.038	0	0.001897	ENSG00000114487	protein_coding	Plasma vs other cells single cell malignant samples upregulation significant results
PCYOX1	6.80081e-08	1.73876	0.137	0.048	0.00189736	ENSG00000116005	protein_coding	Plasma vs other cells single cell malignant samples upregulation significant results
TRANK1	6.90143e-08	1.55071	0.123	0.036	0.00192543	ENSG00000168016	protein_coding	Plasma vs other cells single cell malignant samples upregulation significant results
SFMBT2	6.97795e-08	1.60113	0.1	0.034	0.00194678	ENSG00000198879	protein_coding	Plasma vs other cells single cell malignant samples upregulation significant results
MACROD2	7.09316e-08	3.80493	0.052	0.004	0.00197892	ENSG00000172264	protein_coding	Plasma vs other cells single cell malignant samples upregulation significant results
IQCB1	7.30965e-08	1.49775	0.166	0.073	0.00203932	ENSG00000173226	protein_coding	Plasma vs other cells single cell malignant samples upregulation significant results
SHROOM3	7.30979e-08	4.11704	0.038	0.002	0.00203936	ENSG00000138771	protein_coding	Plasma vs other cells single cell malignant samples upregulation significant results
ORAI2	7.50031e-08	0.668796	0.237	0.129	0.00209251	ENSG00000160991	protein_coding	Plasma vs other cells single cell malignant samples upregulation significant results
SLC16A14	7.59439e-08	6.78378	0.028	0.001	0.00211876	ENSG00000163053	protein_coding	Plasma vs other cells single cell malignant samples upregulation significant results
EDEM2	7.63847e-08	1.27919	0.133	0.053	0.00213106	ENSG00000088298	protein_coding	Plasma vs other cells single cell malignant samples upregulation significant results
MX1	8.25634e-08	0.600314	0.104	0.046	0.00230344	ENSG00000157601	protein_coding	Plasma vs other cells single cell malignant samples upregulation significant results
BBX	8.93106e-08	0.59089	0.275	0.158	0.00249168	ENSG00000114439	protein_coding	Plasma vs other cells single cell malignant samples upregulation significant results
HSD17B8	9.23332e-08	1.82257	0.076	0.026	0.002576	ENSG00000225312	protein_coding	Plasma vs other cells single cell malignant samples upregulation significant results
HSD17B8	9.23332e-08	1.82257	0.076	0.026	0.002576	ENSG00000228712	protein_coding	Plasma vs other cells single cell malignant samples upregulation significant results
HSD17B8	9.23332e-08	1.82257	0.076	0.026	0.002576	ENSG00000228357	protein_coding	Plasma vs other cells single cell malignant samples upregulation significant results
HSD17B8	9.23332e-08	1.82257	0.076	0.026	0.002576	ENSG00000232357	protein_coding	Plasma vs other cells single cell malignant samples upregulation significant results
HSD17B8	9.23332e-08	1.82257	0.076	0.026	0.002576	ENSG00000112474	protein_coding	Plasma vs other cells single cell malignant samples upregulation significant results
HSD17B8	9.23332e-08	1.82257	0.076	0.026	0.002576	ENSG00000204228	protein_coding	Plasma vs other cells single cell malignant samples upregulation significant results
LPAR4	9.49963e-08	1.96111	0.118	0.029	0.0026503	ENSG00000147145	protein_coding	Plasma vs other cells single cell malignant samples upregulation significant results
LYSMD3	9.85227e-08	1.70431	0.199	0.06	0.00274868	ENSG00000176018	protein_coding	Plasma vs other cells single cell malignant samples upregulation significant results
GOLGA2	9.89188e-08	1.45358	0.232	0.093	0.00275974	ENSG00000167110	protein_coding	Plasma vs other cells single cell malignant samples upregulation significant results
NANS	1.02071e-07	1.22737	0.166	0.079	0.00284767	ENSG00000095380	protein_coding	Plasma vs other cells single cell malignant samples upregulation significant results
RCN3	1.05193e-07	3.21229	0.062	0.005	0.00293478	ENSG00000142552	protein_coding	Plasma vs other cells single cell malignant samples upregulation significant results
OSBP	1.09589e-07	1.64665	0.185	0.061	0.00305743	ENSG00000110048	protein_coding	Plasma vs other cells single cell malignant samples upregulation significant results
TMED4	1.09724e-07	1.10708	0.327	0.168	0.00306118	ENSG00000158604	protein_coding	Plasma vs other cells single cell malignant samples upregulation significant results
NFKB2	1.15903e-07	2.48587	0.095	0.014	0.00323357	ENSG00000077150	protein_coding	Plasma vs other cells single cell malignant samples upregulation significant results
CLIC5	1.16554e-07	3.84936	0.038	0.001	0.00325174	ENSG00000112782	protein_coding	Plasma vs other cells single cell malignant samples upregulation significant results
TMEM147	1.2334e-07	0.964585	0.152	0.072	0.00344107	ENSG00000105677	protein_coding	Plasma vs other cells single cell malignant samples upregulation significant results
PYCR1	1.29045e-07	2.5488	0.057	0.011	0.00360022	ENSG00000183010	protein_coding	Plasma vs other cells single cell malignant samples upregulation significant results
WNT16	1.34306e-07	6.01864	0.033	0.001	0.003747	ENSG00000002745	protein_coding	Plasma vs other cells single cell malignant samples upregulation significant results
TTC28	1.36374e-07	1.18448	0.123	0.048	0.0038047	ENSG00000100154	protein_coding	Plasma vs other cells single cell malignant samples upregulation significant results
SYNGR2	1.37976e-07	1.05589	0.284	0.148	0.00384939	ENSG00000108639	protein_coding	Plasma vs other cells single cell malignant samples upregulation significant results
PFN2	1.40453e-07	4.00451	0.047	0.002	0.0039185	ENSG00000070087	protein_coding	Plasma vs other cells single cell malignant samples upregulation significant results
MS4A1	1.41934e-07	0.906117	0.071	0.027	0.00395983	ENSG00000156738	protein_coding	Plasma vs other cells single cell malignant samples upregulation significant results
HSD17B12	1.47949e-07	1.06397	0.322	0.174	0.00412763	ENSG00000149084	protein_coding	Plasma vs other cells single cell malignant samples upregulation significant results
PGLYRP2	1.5401e-07	4.58475	0.038	0.001	0.00429671	ENSG00000161031	protein_coding	Plasma vs other cells single cell malignant samples upregulation significant results
PHACTR1	1.54933e-07	0.650687	0.104	0.056	0.00432247	ENSG00000112137	protein_coding	Plasma vs other cells single cell malignant samples upregulation significant results
CBX7	1.6041e-07	3.32915	0.076	0.007	0.00447528	ENSG00000100307	protein_coding	Plasma vs other cells single cell malignant samples upregulation significant results
COL4A4	1.62818e-07	3.51844	0.043	0.002	0.00454245	ENSG00000081052	protein_coding	Plasma vs other cells single cell malignant samples upregulation significant results
NEU1	1.81021e-07	1.95526	0.137	0.035	0.00505031	ENSG00000228691	protein_coding	Plasma vs other cells single cell malignant samples upregulation significant results
NEU1	1.81021e-07	1.95526	0.137	0.035	0.00505031	ENSG00000234343	protein_coding	Plasma vs other cells single cell malignant samples upregulation significant results
NEU1	1.81021e-07	1.95526	0.137	0.035	0.00505031	ENSG00000227315	protein_coding	Plasma vs other cells single cell malignant samples upregulation significant results
NEU1	1.81021e-07	1.95526	0.137	0.035	0.00505031	ENSG00000234846	protein_coding	Plasma vs other cells single cell malignant samples upregulation significant results
NEU1	1.81021e-07	1.95526	0.137	0.035	0.00505031	ENSG00000184494	protein_coding	Plasma vs other cells single cell malignant samples upregulation significant results
NEU1	1.81021e-07	1.95526	0.137	0.035	0.00505031	ENSG00000227129	protein_coding	Plasma vs other cells single cell malignant samples upregulation significant results
NEU1	1.81021e-07	1.95526	0.137	0.035	0.00505031	ENSG00000223957	protein_coding	Plasma vs other cells single cell malignant samples upregulation significant results
NEU1	1.81021e-07	1.95526	0.137	0.035	0.00505031	ENSG00000204386	protein_coding	Plasma vs other cells single cell malignant samples upregulation significant results
CYB561	1.88568e-07	1.72574	0.09	0.033	0.00526085	ENSG00000008283	protein_coding	Plasma vs other cells single cell malignant samples upregulation significant results
PAM	2.12703e-07	2.53075	0.118	0.019	0.00593421	ENSG00000145730	protein_coding	Plasma vs other cells single cell malignant samples upregulation significant results
CLOCK	2.19376e-07	1.57515	0.166	0.048	0.00612038	ENSG00000134852	protein_coding	Plasma vs other cells single cell malignant samples upregulation significant results
TET1	2.37493e-07	1.85465	0.09	0.028	0.0066258	ENSG00000138336	protein_coding	Plasma vs other cells single cell malignant samples upregulation significant results
MAGT1	2.38273e-07	1.28093	0.27	0.132	0.00664757	ENSG00000102158	protein_coding	Plasma vs other cells single cell malignant samples upregulation significant results
SLC1A4	2.42731e-07	2.31905	0.114	0.029	0.00677196	ENSG00000115902	protein_coding	Plasma vs other cells single cell malignant samples upregulation significant results
CD180	2.6042e-07	1.2438	0.109	0.049	0.00726545	ENSG00000134061	protein_coding	Plasma vs other cells single cell malignant samples upregulation significant results
NBEA	2.672e-07	3.58086	0.057	0.005	0.0074546	ENSG00000172915	protein_coding	Plasma vs other cells single cell malignant samples upregulation significant results
ZNF827	2.73122e-07	1.66062	0.081	0.027	0.00761983	ENSG00000151612	protein_coding	Plasma vs other cells single cell malignant samples upregulation significant results
CTSO	3.069e-07	1.43	0.156	0.053	0.0085622	ENSG00000263238	protein_coding	Plasma vs other cells single cell malignant samples upregulation significant results
CTSO	3.069e-07	1.43	0.156	0.053	0.0085622	ENSG00000256043	protein_coding	Plasma vs other cells single cell malignant samples upregulation significant results
SLC35B1	3.08753e-07	1.43353	0.156	0.057	0.0086139	ENSG00000121073	protein_coding	Plasma vs other cells single cell malignant samples upregulation significant results
ZDBF2	3.09239e-07	3.31925	0.052	0.004	0.00862746	ENSG00000283649	protein_coding	Plasma vs other cells single cell malignant samples upregulation significant results
ZDBF2	3.09239e-07	3.31925	0.052	0.004	0.00862746	ENSG00000204186	protein_coding	Plasma vs other cells single cell malignant samples upregulation significant results
CDRT4	3.19976e-07	2.82447	0.047	0.005	0.00892701	ENSG00000239704	protein_coding	Plasma vs other cells single cell malignant samples upregulation significant results
C2orf74	3.25844e-07	1.75929	0.161	0.05	0.00909073	ENSG00000237651	protein_coding	Plasma vs other cells single cell malignant samples upregulation significant results
NCKAP1	3.34477e-07	5.21911	0.038	0.001	0.00933156	ENSG00000061676	protein_coding	Plasma vs other cells single cell malignant samples upregulation significant results
FAM98A	3.46014e-07	1.64633	0.114	0.039	0.00965345	ENSG00000119812	protein_coding	Plasma vs other cells single cell malignant samples upregulation significant results
NGLY1	3.50255e-07	1.18758	0.256	0.129	0.00977175	ENSG00000151092	protein_coding	Plasma vs other cells single cell malignant samples upregulation significant results
PREPL	3.53055e-07	1.83449	0.175	0.055	0.00984989	ENSG00000138078	protein_coding	Plasma vs other cells single cell malignant samples upregulation significant results
ABCA5	3.54987e-07	2.63352	0.161	0.026	0.00990379	ENSG00000154265	protein_coding	Plasma vs other cells single cell malignant samples upregulation significant results
MZB1	0	7.02827	0.907	0.038	0	ENSG00000170476	protein_coding	Plasma vs other cells single cell significant results
TXNDC5	0	6.34183	0.896	0.053	0	ENSG00000239264	protein_coding	Plasma vs other cells single cell significant results
SEC11C	0	5.17182	0.936	0.132	0	ENSG00000166562	protein_coding	Plasma vs other cells single cell significant results
SSR4	0	4.07342	0.961	0.445	0	ENSG00000180879	protein_coding	Plasma vs other cells single cell significant results
HSP90B1	0	3.33657	0.982	0.622	0	ENSG00000166598	protein_coding	Plasma vs other cells single cell significant results
SLAMF7	9.23653e-285	5.94059	0.786	0.019	2.5769e-280	ENSG00000026751	protein_coding	Plasma vs other cells single cell significant results
ELL2	1.42239e-260	5.12494	0.775	0.053	3.96833e-256	ENSG00000118985	protein_coding	Plasma vs other cells single cell significant results
IGLL5	8.59262e-256	9.35886	0.654	0.034	2.39726e-251	ENSG00000254709	protein_coding	Plasma vs other cells single cell significant results
SPCS2	1.31252e-243	3.42399	0.889	0.229	3.66179e-239	ENSG00000118363	protein_coding	Plasma vs other cells single cell significant results
TNFRSF17	4.50235e-237	9.53268	0.514	0.001	1.25611e-232	ENSG00000048462	protein_coding	Plasma vs other cells single cell significant results
FKBP11	1.07603e-231	5.03731	0.732	0.047	3.00202e-227	ENSG00000134285	protein_coding	Plasma vs other cells single cell significant results
UBE2J1	1.74192e-231	3.18891	0.896	0.292	4.85977e-227	ENSG00000198833	protein_coding	Plasma vs other cells single cell significant results
BIRC3	1.04184e-224	5.75662	0.725	0.079	2.90662e-220	ENSG00000023445	protein_coding	Plasma vs other cells single cell significant results
COMMD3	3.59643e-223	4.30101	0.661	0.188	1.00337e-218	ENSG00000148444	protein_coding	Plasma vs other cells single cell significant results
B2M	8.6186e-222	2.14775	0.996	0.983	2.4045e-217	ENSG00000273686	protein_coding	Plasma vs other cells single cell significant results
B2M	8.6186e-222	2.14775	0.996	0.983	2.4045e-217	ENSG00000166710	protein_coding	Plasma vs other cells single cell significant results
PRDX4	3.65519e-221	4.15741	0.743	0.119	1.01976e-216	ENSG00000123131	protein_coding	Plasma vs other cells single cell significant results
SSR3	4.72701e-210	3.04095	0.882	0.292	1.31879e-205	ENSG00000114850	protein_coding	Plasma vs other cells single cell significant results
FCRL5	2.39624e-198	7.78249	0.468	0.002	6.68526e-194	ENSG00000143297	protein_coding	Plasma vs other cells single cell significant results
SDC1	3.6024e-192	9.79035	0.418	0.001	1.00503e-187	ENSG00000115884	protein_coding	Plasma vs other cells single cell significant results
CPNE5	3.11454e-191	7.27155	0.475	0.003	8.68925e-187	ENSG00000124772	protein_coding	Plasma vs other cells single cell significant results
SPCS3	4.71892e-190	2.48701	0.893	0.44	1.31653e-185	ENSG00000129128	protein_coding	Plasma vs other cells single cell significant results
JCHAIN	6.49162e-189	7.13508	0.446	0.058	1.8111e-184	ENSG00000132465	protein_coding	Plasma vs other cells single cell significant results
FBXW7	3.57532e-182	3.83159	0.775	0.133	9.97477e-178	ENSG00000109670	protein_coding	Plasma vs other cells single cell significant results
TPD52	2.3687e-177	4.78737	0.639	0.037	6.60845e-173	ENSG00000076554	protein_coding	Plasma vs other cells single cell significant results
DERL3	3.8662e-170	6.08843	0.475	0.014	1.07863e-165	ENSG00000274437	protein_coding	Plasma vs other cells single cell significant results
DERL3	3.8662e-170	6.08843	0.475	0.014	1.07863e-165	ENSG00000099958	protein_coding	Plasma vs other cells single cell significant results
TNFRSF13B	9.74374e-169	7.55889	0.439	0.003	2.71841e-164	ENSG00000240505	protein_coding	Plasma vs other cells single cell significant results
HERPUD1	1.58941e-167	4.13769	0.721	0.086	4.43429e-163	ENSG00000051108	protein_coding	Plasma vs other cells single cell significant results
SELENOK	5.77451e-164	3.08611	0.825	0.238	1.61103e-159	ENSG00000113811	protein_coding	Plasma vs other cells single cell significant results
XBP1	2.08996e-163	2.707	0.825	0.312	5.83079e-159	ENSG00000100219	protein_coding	Plasma vs other cells single cell significant results
ITM2C	2.96537e-163	3.22712	0.764	0.15	8.27308e-159	ENSG00000135916	protein_coding	Plasma vs other cells single cell significant results
SEC62	4.23667e-156	2.61519	0.854	0.352	1.18199e-151	ENSG00000008952	protein_coding	Plasma vs other cells single cell significant results
HDLBP	1.56171e-151	2.92607	0.771	0.245	4.35702e-147	ENSG00000115677	protein_coding	Plasma vs other cells single cell significant results
CADM1	4.68583e-151	7.04533	0.443	0.004	1.3073e-146	ENSG00000182985	protein_coding	Plasma vs other cells single cell significant results
FKBP2	1.21477e-146	3.86767	0.661	0.097	3.38908e-142	ENSG00000173486	protein_coding	Plasma vs other cells single cell significant results
PIM2	1.04874e-141	4.432	0.582	0.056	2.92589e-137	ENSG00000102096	protein_coding	Plasma vs other cells single cell significant results
PIM2	1.04874e-141	4.432	0.582	0.056	2.92589e-137	ENSG00000292210	protein_coding	Plasma vs other cells single cell significant results
PLPP5	1.06662e-138	3.7542	0.643	0.08	2.97576e-134	ENSG00000147535	protein_coding	Plasma vs other cells single cell significant results
IRF4	5.99509e-136	4.77578	0.504	0.027	1.67257e-131	ENSG00000137265	protein_coding	Plasma vs other cells single cell significant results
ZBTB38	2.77362e-134	3.77583	0.664	0.082	7.73811e-130	ENSG00000177311	protein_coding	Plasma vs other cells single cell significant results
DNAJC1	9.61253e-129	3.04411	0.729	0.193	2.6818e-124	ENSG00000136770	protein_coding	Plasma vs other cells single cell significant results
PRDM1	1.4113e-127	4.09001	0.529	0.033	3.93739e-123	ENSG00000057657	protein_coding	Plasma vs other cells single cell significant results
GLCCI1	8.5625e-123	4.99984	0.443	0.021	2.38885e-118	ENSG00000106415	protein_coding	Plasma vs other cells single cell significant results
IGF1	1.60191e-121	7.65178	0.314	0.002	4.46916e-117	ENSG00000017427	protein_coding	Plasma vs other cells single cell significant results
DNAJB9	5.20169e-121	4.71363	0.489	0.031	1.45122e-116	ENSG00000128590	protein_coding	Plasma vs other cells single cell significant results
CDV3	5.23918e-121	2.59539	0.789	0.307	1.46168e-116	ENSG00000091527	protein_coding	Plasma vs other cells single cell significant results
CADPS2	6.32398e-121	9.70712	0.307	0.001	1.76433e-116	ENSG00000081803	protein_coding	Plasma vs other cells single cell significant results
SEL1L3	2.36792e-119	4.26234	0.543	0.043	6.60626e-115	ENSG00000091490	protein_coding	Plasma vs other cells single cell significant results
ERLEC1	4.44847e-119	3.20185	0.686	0.149	1.24108e-114	ENSG00000068912	protein_coding	Plasma vs other cells single cell significant results
SELENOS	6.30971e-118	3.07062	0.704	0.148	1.76035e-113	ENSG00000131871	protein_coding	Plasma vs other cells single cell significant results
LMAN1	5.7804e-116	2.83522	0.686	0.19	1.61267e-111	ENSG00000074695	protein_coding	Plasma vs other cells single cell significant results
RAB30	1.90149e-114	5.46914	0.339	0.007	5.30496e-110	ENSG00000137502	protein_coding	Plasma vs other cells single cell significant results
TP53INP1	1.68655e-113	3.66956	0.575	0.07	4.70529e-109	ENSG00000164938	protein_coding	Plasma vs other cells single cell significant results
BHLHE41	6.54106e-111	6.96723	0.296	0.003	1.82489e-106	ENSG00000123095	protein_coding	Plasma vs other cells single cell significant results
TXNDC11	2.1371e-109	4.01752	0.536	0.049	5.96229e-105	ENSG00000153066	protein_coding	Plasma vs other cells single cell significant results
POU2AF1	8.9086e-109	6.48799	0.307	0.004	2.48541e-104	ENSG00000110777	protein_coding	Plasma vs other cells single cell significant results
PARM1	4.65103e-104	6.27347	0.293	0.003	1.29759e-99	ENSG00000169116	protein_coding	Plasma vs other cells single cell significant results
SUB1	7.85574e-103	1.86808	0.893	0.502	2.19167e-98	ENSG00000113387	protein_coding	Plasma vs other cells single cell significant results
DUSP5	7.83005e-99	5.28312	0.364	0.013	2.1845e-94	ENSG00000138166	protein_coding	Plasma vs other cells single cell significant results
AIF1	1.78042e-97	-4.25257	0.054	0.58	4.96719e-93	ENSG00000235588	protein_coding	Plasma vs other cells single cell significant results
AIF1	1.78042e-97	-4.25257	0.054	0.58	4.96719e-93	ENSG00000234836	protein_coding	Plasma vs other cells single cell significant results
AIF1	1.78042e-97	-4.25257	0.054	0.58	4.96719e-93	ENSG00000237727	protein_coding	Plasma vs other cells single cell significant results
AIF1	1.78042e-97	-4.25257	0.054	0.58	4.96719e-93	ENSG00000235985	protein_coding	Plasma vs other cells single cell significant results
AIF1	1.78042e-97	-4.25257	0.054	0.58	4.96719e-93	ENSG00000206428	protein_coding	Plasma vs other cells single cell significant results
AIF1	1.78042e-97	-4.25257	0.054	0.58	4.96719e-93	ENSG00000204472	protein_coding	Plasma vs other cells single cell significant results
SEL1L	1.12165e-96	3.25135	0.575	0.136	3.12929e-92	ENSG00000071537	protein_coding	Plasma vs other cells single cell significant results
TMEM258	1.14385e-96	2.2669	0.725	0.294	3.19124e-92	ENSG00000134825	protein_coding	Plasma vs other cells single cell significant results
PDIA4	1.34009e-96	2.91275	0.625	0.163	3.73872e-92	ENSG00000155660	protein_coding	Plasma vs other cells single cell significant results
CD59	4.81311e-96	3.62262	0.55	0.084	1.34281e-91	ENSG00000085063	protein_coding	Plasma vs other cells single cell significant results
MTDH	1.18435e-93	1.95529	0.804	0.465	3.30422e-89	ENSG00000147649	protein_coding	Plasma vs other cells single cell significant results
ST6GAL1	1.8649e-90	3.3668	0.493	0.062	5.20288e-86	ENSG00000073849	protein_coding	Plasma vs other cells single cell significant results
SELENOM	6.70988e-90	5.13375	0.296	0.008	1.87199e-85	ENSG00000198832	protein_coding	Plasma vs other cells single cell significant results
ISG20	5.39532e-88	3.15135	0.436	0.047	1.50524e-83	ENSG00000172183	protein_coding	Plasma vs other cells single cell significant results
NUGGC	6.37943e-88	5.55669	0.264	0.005	1.7798e-83	ENSG00000189233	protein_coding	Plasma vs other cells single cell significant results
ARID5B	1.01316e-87	2.79648	0.536	0.088	2.82663e-83	ENSG00000150347	protein_coding	Plasma vs other cells single cell significant results
SPCS1	1.03817e-87	2.35103	0.743	0.251	2.89638e-83	ENSG00000114902	protein_coding	Plasma vs other cells single cell significant results
LCP1	5.28681e-85	-3.00658	0.189	0.658	1.47497e-80	ENSG00000136167	protein_coding	Plasma vs other cells single cell significant results
TMSB4X	1.99916e-84	-1.7851	0.639	0.94	5.57744e-80	ENSG00000205542	protein_coding	Plasma vs other cells single cell significant results
TMEM59	5.39431e-84	2.16417	0.725	0.31	1.50496e-79	ENSG00000116209	protein_coding	Plasma vs other cells single cell significant results
DENND5B	5.86154e-84	4.29349	0.35	0.022	1.63531e-79	ENSG00000170456	protein_coding	Plasma vs other cells single cell significant results
ANKRD28	1.12563e-83	2.5537	0.718	0.374	3.14039e-79	ENSG00000206560	protein_coding	Plasma vs other cells single cell significant results
TPM3	5.78087e-83	-1.87799	0.536	0.838	1.61281e-78	ENSG00000143549	protein_coding	Plasma vs other cells single cell significant results
ACTB	8.09383e-83	-1.69922	0.664	0.912	2.2581e-78	ENSG00000075624	protein_coding	Plasma vs other cells single cell significant results
TRAM1	4.81408e-81	2.05167	0.761	0.366	1.34308e-76	ENSG00000067167	protein_coding	Plasma vs other cells single cell significant results
CKAP4	4.23981e-79	3.42568	0.493	0.058	1.18286e-74	ENSG00000136026	protein_coding	Plasma vs other cells single cell significant results
PELI1	5.87099e-79	3.45557	0.471	0.061	1.63795e-74	ENSG00000197329	protein_coding	Plasma vs other cells single cell significant results
RPS24	4.6886e-78	-1.27798	0.889	0.963	1.30807e-73	ENSG00000138326	protein_coding	Plasma vs other cells single cell significant results
MYDGF	1.8994e-76	2.44973	0.618	0.203	5.29913e-72	ENSG00000074842	protein_coding	Plasma vs other cells single cell significant results
ANXA1	4.11958e-76	-3.18679	0.196	0.628	1.14932e-71	ENSG00000135046	protein_coding	Plasma vs other cells single cell significant results
C2orf88	1.65962e-73	4.57281	0.3	0.018	4.63017e-69	ENSG00000187699	protein_coding	Plasma vs other cells single cell significant results
PTPRC	3.70519e-73	-2.89442	0.146	0.622	1.03371e-68	ENSG00000262418	protein_coding	Plasma vs other cells single cell significant results
PTPRC	3.70519e-73	-2.89442	0.146	0.622	1.03371e-68	ENSG00000081237	protein_coding	Plasma vs other cells single cell significant results
SYNE2	2.55664e-71	1.15685	0.443	0.098	7.13276e-67	ENSG00000054654	protein_coding	Plasma vs other cells single cell significant results
SEC61B	2.66896e-71	2.04081	0.721	0.295	7.44613e-67	ENSG00000106803	protein_coding	Plasma vs other cells single cell significant results
PDE4B	1.06644e-70	2.03638	0.525	0.137	2.97525e-66	ENSG00000184588	protein_coding	Plasma vs other cells single cell significant results
RPL19	2.1829e-70	-1.09105	0.936	0.967	6.09008e-66	ENSG00000108298	protein_coding	Plasma vs other cells single cell significant results
RASGRP3	1.13506e-69	3.96542	0.332	0.025	3.16669e-65	ENSG00000152689	protein_coding	Plasma vs other cells single cell significant results
RPS3A	3.32959e-69	-1.20025	0.986	0.991	9.28921e-65	ENSG00000292158	protein_coding	Plasma vs other cells single cell significant results
RPS3A	3.32959e-69	-1.20025	0.986	0.991	9.28921e-65	ENSG00000145425	protein_coding	Plasma vs other cells single cell significant results
TYROBP	5.00052e-69	-4.45059	0.043	0.439	1.3951e-64	ENSG00000011600	protein_coding	Plasma vs other cells single cell significant results
IFNAR1	2.51092e-68	2.34345	0.611	0.197	7.00522e-64	ENSG00000142166	protein_coding	Plasma vs other cells single cell significant results
MEI1	2.65683e-68	4.36304	0.293	0.015	7.4123e-64	ENSG00000167077	protein_coding	Plasma vs other cells single cell significant results
HLA-DRA	3.42374e-68	-3.35933	0.143	0.62	9.55189e-64	ENSG00000277263	protein_coding	Plasma vs other cells single cell significant results
HLA-DRA	3.42374e-68	-3.35933	0.143	0.62	9.55189e-64	ENSG00000234794	protein_coding	Plasma vs other cells single cell significant results
HLA-DRA	3.42374e-68	-3.35933	0.143	0.62	9.55189e-64	ENSG00000228987	protein_coding	Plasma vs other cells single cell significant results
HLA-DRA	3.42374e-68	-3.35933	0.143	0.62	9.55189e-64	ENSG00000227993	protein_coding	Plasma vs other cells single cell significant results
HLA-DRA	3.42374e-68	-3.35933	0.143	0.62	9.55189e-64	ENSG00000226260	protein_coding	Plasma vs other cells single cell significant results
HLA-DRA	3.42374e-68	-3.35933	0.143	0.62	9.55189e-64	ENSG00000230726	protein_coding	Plasma vs other cells single cell significant results
HLA-DRA	3.42374e-68	-3.35933	0.143	0.62	9.55189e-64	ENSG00000206308	protein_coding	Plasma vs other cells single cell significant results
HLA-DRA	3.42374e-68	-3.35933	0.143	0.62	9.55189e-64	ENSG00000204287	protein_coding	Plasma vs other cells single cell significant results
KCNA3	3.89396e-68	3.22623	0.471	0.06	1.08637e-63	ENSG00000177272	protein_coding	Plasma vs other cells single cell significant results
SRPRB	9.71955e-68	3.00864	0.454	0.089	2.71166e-63	ENSG00000144867	protein_coding	Plasma vs other cells single cell significant results
LAX1	1.24925e-67	4.35077	0.275	0.013	3.48529e-63	ENSG00000122188	protein_coding	Plasma vs other cells single cell significant results
CREB3L2	2.11351e-67	2.75099	0.525	0.125	5.89647e-63	ENSG00000182158	protein_coding	Plasma vs other cells single cell significant results
RPS20	2.53663e-67	-1.13384	0.943	0.972	7.07695e-63	ENSG00000008988	protein_coding	Plasma vs other cells single cell significant results
SPAG4	2.51711e-66	6.66307	0.189	0.002	7.02247e-62	ENSG00000061656	protein_coding	Plasma vs other cells single cell significant results
SEC14L1	9.1414e-66	2.89408	0.471	0.082	2.55036e-61	ENSG00000129657	protein_coding	Plasma vs other cells single cell significant results
CCPG1	9.24245e-66	2.52781	0.65	0.171	2.57855e-61	ENSG00000260916	protein_coding	Plasma vs other cells single cell significant results
CD79A	1.00152e-65	4.13271	0.246	0.013	2.79413e-61	ENSG00000105369	protein_coding	Plasma vs other cells single cell significant results
ARHGDIB	2.59644e-65	-2.43742	0.214	0.685	7.24381e-61	ENSG00000111348	protein_coding	Plasma vs other cells single cell significant results
RABAC1	5.36026e-65	2.81617	0.496	0.108	1.49546e-60	ENSG00000105404	protein_coding	Plasma vs other cells single cell significant results
CFLAR	1.23604e-63	2.14328	0.711	0.261	3.44844e-59	ENSG00000003402	protein_coding	Plasma vs other cells single cell significant results
SPATS2	3.03391e-63	3.26716	0.4	0.061	8.46432e-59	ENSG00000123352	protein_coding	Plasma vs other cells single cell significant results
PDK1	2.20698e-62	3.1967	0.386	0.052	6.15725e-58	ENSG00000152256	protein_coding	Plasma vs other cells single cell significant results
MANEA	4.92608e-62	3.24679	0.361	0.052	1.37433e-57	ENSG00000172469	protein_coding	Plasma vs other cells single cell significant results
S100A4	8.80077e-62	-2.92162	0.207	0.593	2.45533e-57	ENSG00000196154	protein_coding	Plasma vs other cells single cell significant results
BMP6	1.7227e-61	7.01204	0.168	0.001	4.80616e-57	ENSG00000153162	protein_coding	Plasma vs other cells single cell significant results
GAPDH	1.81649e-60	-2.20489	0.379	0.748	5.06782e-56	ENSG00000111640	protein_coding	Plasma vs other cells single cell significant results
MIA3	2.77725e-60	2.3199	0.579	0.167	7.74824e-56	ENSG00000154305	protein_coding	Plasma vs other cells single cell significant results
TXNDC15	5.75753e-60	3.29646	0.368	0.051	1.60629e-55	ENSG00000113621	protein_coding	Plasma vs other cells single cell significant results
SERP1	6.38331e-60	1.76255	0.714	0.34	1.78088e-55	ENSG00000120742	protein_coding	Plasma vs other cells single cell significant results
CFD	7.5564e-60	-3.26095	0.154	0.417	2.10816e-55	ENSG00000274619	protein_coding	Plasma vs other cells single cell significant results
CFD	7.5564e-60	-3.26095	0.154	0.417	2.10816e-55	ENSG00000197766	protein_coding	Plasma vs other cells single cell significant results
CRELD2	7.62751e-60	3.19681	0.379	0.054	2.128e-55	ENSG00000184164	protein_coding	Plasma vs other cells single cell significant results
LYZ	1.18758e-59	-4.08612	0.561	0.572	3.31323e-55	ENSG00000090382	protein_coding	Plasma vs other cells single cell significant results
RPL11	1.79293e-59	-0.979795	0.964	0.981	5.00211e-55	ENSG00000142676	protein_coding	Plasma vs other cells single cell significant results
IKZF3	7.67796e-59	2.30449	0.361	0.05	2.14207e-54	ENSG00000161405	protein_coding	Plasma vs other cells single cell significant results
GNG7	1.84853e-58	2.90826	0.329	0.047	5.15722e-54	ENSG00000176533	protein_coding	Plasma vs other cells single cell significant results
PABPC1	2.3227e-58	-1.04215	0.875	0.946	6.48011e-54	ENSG00000070756	protein_coding	Plasma vs other cells single cell significant results
FAM3C	1.92514e-56	3.12332	0.35	0.044	5.37095e-52	ENSG00000196937	protein_coding	Plasma vs other cells single cell significant results
SERPINB1	1.93262e-56	-2.90616	0.204	0.612	5.39183e-52	ENSG00000021355	protein_coding	Plasma vs other cells single cell significant results
PTMA	2.48631e-56	-1.19298	0.854	0.947	6.93656e-52	ENSG00000187514	protein_coding	Plasma vs other cells single cell significant results
COBLL1	4.59608e-56	3.6824	0.296	0.027	1.28226e-51	ENSG00000082438	protein_coding	Plasma vs other cells single cell significant results
ENO1	9.78396e-56	-2.1383	0.268	0.651	2.72963e-51	ENSG00000074800	protein_coding	Plasma vs other cells single cell significant results
RPL38	1.32609e-55	-1.36748	0.7	0.854	3.69967e-51	ENSG00000172809	protein_coding	Plasma vs other cells single cell significant results
HNRNPA1	1.71677e-55	-1.6958	0.507	0.777	4.78961e-51	ENSG00000135486	protein_coding	Plasma vs other cells single cell significant results
CCND1	2.71412e-55	3.75184	0.243	0.021	7.57211e-51	ENSG00000110092	protein_coding	Plasma vs other cells single cell significant results
TMEM156	6.45432e-55	2.95133	0.364	0.058	1.80069e-50	ENSG00000121895	protein_coding	Plasma vs other cells single cell significant results
DEK	3.34441e-54	-4.22936	0.036	0.443	9.33056e-50	ENSG00000124795	protein_coding	Plasma vs other cells single cell significant results
CASP10	1.22706e-53	2.94729	0.393	0.066	3.42339e-49	ENSG00000003400	protein_coding	Plasma vs other cells single cell significant results
RRBP1	2.35414e-53	2.48521	0.486	0.132	6.56781e-49	ENSG00000125844	protein_coding	Plasma vs other cells single cell significant results
YBX1	3.25745e-53	-1.32432	0.732	0.873	9.08795e-49	ENSG00000065978	protein_coding	Plasma vs other cells single cell significant results
CSTA	3.42574e-53	-3.84659	0.046	0.35	9.55747e-49	ENSG00000121552	protein_coding	Plasma vs other cells single cell significant results
PPIB	3.62707e-53	2.0508	0.604	0.238	1.01192e-48	ENSG00000166794	protein_coding	Plasma vs other cells single cell significant results
ZBP1	3.82152e-53	4.20913	0.196	0.008	1.06617e-48	ENSG00000124256	protein_coding	Plasma vs other cells single cell significant results
MANF	6.05115e-53	2.64121	0.418	0.095	1.68821e-48	ENSG00000145050	protein_coding	Plasma vs other cells single cell significant results
MBNL2	8.38046e-53	2.78471	0.389	0.072	2.33806e-48	ENSG00000139793	protein_coding	Plasma vs other cells single cell significant results
APLP2	1.42489e-52	-2.35494	0.261	0.585	3.97531e-48	ENSG00000084234	protein_coding	Plasma vs other cells single cell significant results
LAPTM5	1.57479e-52	-2.92006	0.114	0.482	4.3935e-48	ENSG00000162511	protein_coding	Plasma vs other cells single cell significant results
SEC61A1	1.85995e-52	2.50955	0.457	0.109	5.18908e-48	ENSG00000058262	protein_coding	Plasma vs other cells single cell significant results
EAF2	1.99935e-52	2.00423	0.614	0.238	5.57797e-48	ENSG00000145088	protein_coding	Plasma vs other cells single cell significant results
GOLGB1	2.05149e-52	1.6698	0.754	0.324	5.72344e-48	ENSG00000173230	protein_coding	Plasma vs other cells single cell significant results
IL6ST	2.22327e-52	2.25699	0.507	0.125	6.20271e-48	ENSG00000134352	protein_coding	Plasma vs other cells single cell significant results
TRAM2	3.1397e-52	3.30499	0.293	0.036	8.75946e-48	ENSG00000065308	protein_coding	Plasma vs other cells single cell significant results
ISCU	1.13475e-51	2.18767	0.536	0.157	3.16583e-47	ENSG00000136003	protein_coding	Plasma vs other cells single cell significant results
CSGALNACT1	1.76587e-51	3.66634	0.246	0.019	4.9266e-47	ENSG00000147408	protein_coding	Plasma vs other cells single cell significant results
RAPGEF2	6.61573e-51	2.8872	0.436	0.092	1.84572e-46	ENSG00000109756	protein_coding	Plasma vs other cells single cell significant results
REEP5	7.3507e-51	2.02702	0.504	0.142	2.05077e-46	ENSG00000129625	protein_coding	Plasma vs other cells single cell significant results
HSPA13	9.80833e-51	2.76311	0.382	0.068	2.73643e-46	ENSG00000155304	protein_coding	Plasma vs other cells single cell significant results
PDIA6	1.16657e-50	1.86692	0.65	0.278	3.25461e-46	ENSG00000143870	protein_coding	Plasma vs other cells single cell significant results
BMI1	3.516e-50	2.23245	0.511	0.166	9.80928e-46	ENSG00000168283	protein_coding	Plasma vs other cells single cell significant results
HIPK2	1.54655e-49	2.32558	0.554	0.142	4.31472e-45	ENSG00000064393	protein_coding	Plasma vs other cells single cell significant results
RPS12	1.90507e-49	-1.12345	0.968	0.98	5.31496e-45	ENSG00000112306	protein_coding	Plasma vs other cells single cell significant results
ALDH1L2	2.48046e-49	5.14332	0.171	0.006	6.92025e-45	ENSG00000136010	protein_coding	Plasma vs other cells single cell significant results
EDNRB	3.87331e-49	9.22159	0.139	0	1.08061e-44	ENSG00000136160	protein_coding	Plasma vs other cells single cell significant results
RPL39	3.39111e-48	-0.993451	0.929	0.968	9.46087e-44	ENSG00000198918	protein_coding	Plasma vs other cells single cell significant results
PKHD1L1	3.90716e-48	6.40972	0.121	0.001	1.09006e-43	ENSG00000205038	protein_coding	Plasma vs other cells single cell significant results
RPS2	7.60918e-48	-1.56624	0.714	0.871	2.12289e-43	ENSG00000291931	protein_coding	Plasma vs other cells single cell significant results
RPS2	7.60918e-48	-1.56624	0.714	0.871	2.12289e-43	ENSG00000140988	protein_coding	Plasma vs other cells single cell significant results
TJP1	8.3827e-48	8.89933	0.129	0	2.33869e-43	ENSG00000277401	protein_coding	Plasma vs other cells single cell significant results
TJP1	8.3827e-48	8.89933	0.129	0	2.33869e-43	ENSG00000104067	protein_coding	Plasma vs other cells single cell significant results
FNDC3B	2.09541e-47	2.20111	0.55	0.16	5.84599e-43	ENSG00000075420	protein_coding	Plasma vs other cells single cell significant results
USO1	2.80034e-47	2.04474	0.504	0.176	7.81267e-43	ENSG00000138768	protein_coding	Plasma vs other cells single cell significant results
MAN1A1	3.44583e-47	1.70867	0.511	0.186	9.61352e-43	ENSG00000111885	protein_coding	Plasma vs other cells single cell significant results
JSRP1	4.48217e-47	7.26727	0.114	0.001	1.25048e-42	ENSG00000167476	protein_coding	Plasma vs other cells single cell significant results
NUCB2	4.77379e-47	1.33737	0.821	0.471	1.33184e-42	ENSG00000070081	protein_coding	Plasma vs other cells single cell significant results
FUT8	7.72823e-47	2.84789	0.325	0.055	2.1561e-42	ENSG00000033170	protein_coding	Plasma vs other cells single cell significant results
CLPTM1L	8.69754e-47	2.8385	0.329	0.058	2.42653e-42	ENSG00000274811	protein_coding	Plasma vs other cells single cell significant results
CLPTM1L	8.69754e-47	2.8385	0.329	0.058	2.42653e-42	ENSG00000049656	protein_coding	Plasma vs other cells single cell significant results
SRPRA	9.4115e-47	2.0281	0.45	0.133	2.62571e-42	ENSG00000182934	protein_coding	Plasma vs other cells single cell significant results
NCOA3	9.69984e-47	2.36467	0.486	0.132	2.70616e-42	ENSG00000124151	protein_coding	Plasma vs other cells single cell significant results
LST1	2.59406e-46	-4.1092	0.029	0.309	7.23718e-42	ENSG00000235915	protein_coding	Plasma vs other cells single cell significant results
LST1	2.59406e-46	-4.1092	0.029	0.309	7.23718e-42	ENSG00000230791	protein_coding	Plasma vs other cells single cell significant results
LST1	2.59406e-46	-4.1092	0.029	0.309	7.23718e-42	ENSG00000223465	protein_coding	Plasma vs other cells single cell significant results
LST1	2.59406e-46	-4.1092	0.029	0.309	7.23718e-42	ENSG00000226182	protein_coding	Plasma vs other cells single cell significant results
LST1	2.59406e-46	-4.1092	0.029	0.309	7.23718e-42	ENSG00000231048	protein_coding	Plasma vs other cells single cell significant results
LST1	2.59406e-46	-4.1092	0.029	0.309	7.23718e-42	ENSG00000234514	protein_coding	Plasma vs other cells single cell significant results
LST1	2.59406e-46	-4.1092	0.029	0.309	7.23718e-42	ENSG00000206433	protein_coding	Plasma vs other cells single cell significant results
LST1	2.59406e-46	-4.1092	0.029	0.309	7.23718e-42	ENSG00000204482	protein_coding	Plasma vs other cells single cell significant results
ZEB2	1.95587e-45	-4.28977	0.021	0.349	5.45668e-41	ENSG00000169554	protein_coding	Plasma vs other cells single cell significant results
TRIB1	3.71947e-45	2.76625	0.393	0.064	1.0377e-40	ENSG00000173334	protein_coding	Plasma vs other cells single cell significant results
RPL31	3.11096e-44	-0.966642	0.971	0.982	8.67927e-40	ENSG00000071082	protein_coding	Plasma vs other cells single cell significant results
RPL12	3.19111e-44	-0.996401	0.918	0.952	8.90287e-40	ENSG00000197958	protein_coding	Plasma vs other cells single cell significant results
TMBIM6	4.49327e-44	1.45463	0.729	0.434	1.25358e-39	ENSG00000139644	protein_coding	Plasma vs other cells single cell significant results
SETBP1	4.52179e-44	3.48111	0.207	0.014	1.26153e-39	ENSG00000152217	protein_coding	Plasma vs other cells single cell significant results
MEF2C	1.0995e-43	1.49736	0.618	0.278	3.06749e-39	ENSG00000081189	protein_coding	Plasma vs other cells single cell significant results
TKT	1.50216e-43	-2.05242	0.243	0.572	4.19087e-39	ENSG00000163931	protein_coding	Plasma vs other cells single cell significant results
ZBTB20	1.92944e-43	2.11674	0.514	0.156	5.38294e-39	ENSG00000181722	protein_coding	Plasma vs other cells single cell significant results
EIF2AK3	1.97701e-43	3.90503	0.229	0.017	5.51565e-39	ENSG00000172071	protein_coding	Plasma vs other cells single cell significant results
CD36	8.21219e-43	-6.14921	0.014	0.26	2.29112e-38	ENSG00000135218	protein_coding	Plasma vs other cells single cell significant results
GPX1	1.06823e-42	-2.63535	0.229	0.564	2.98024e-38	ENSG00000233276	protein_coding	Plasma vs other cells single cell significant results
FTH1	1.47322e-42	-1.35874	0.664	0.762	4.11013e-38	ENSG00000167996	protein_coding	Plasma vs other cells single cell significant results
KLHL14	1.6408e-42	5.38164	0.111	0.001	4.57768e-38	ENSG00000197705	protein_coding	Plasma vs other cells single cell significant results
GPR160	1.6475e-42	3.66851	0.282	0.028	4.59636e-38	ENSG00000173890	protein_coding	Plasma vs other cells single cell significant results
WNT5A	2.6994e-42	9.32758	0.114	0	7.53105e-38	ENSG00000114251	protein_coding	Plasma vs other cells single cell significant results
CD38	8.54181e-42	1.97925	0.404	0.124	2.38308e-37	ENSG00000004468	protein_coding	Plasma vs other cells single cell significant results
EMB	1.41501e-41	-1.46747	0.393	0.541	3.94774e-37	ENSG00000170571	protein_coding	Plasma vs other cells single cell significant results
SDF2L1	1.94502e-41	2.82648	0.336	0.059	5.42641e-37	ENSG00000128228	protein_coding	Plasma vs other cells single cell significant results
RPS16	2.72099e-41	-1.20389	0.782	0.9	7.59128e-37	ENSG00000105193	protein_coding	Plasma vs other cells single cell significant results
CST3	3.83401e-41	-3.98426	0.061	0.374	1.06965e-36	ENSG00000101439	protein_coding	Plasma vs other cells single cell significant results
ATF4	4.03507e-41	1.28849	0.782	0.471	1.12574e-36	ENSG00000128272	protein_coding	Plasma vs other cells single cell significant results
HYOU1	6.60422e-41	2.34442	0.386	0.095	1.84251e-36	ENSG00000280682	protein_coding	Plasma vs other cells single cell significant results
HYOU1	6.60422e-41	2.34442	0.386	0.095	1.84251e-36	ENSG00000149428	protein_coding	Plasma vs other cells single cell significant results
MNDA	7.56164e-41	-4.5399	0.043	0.327	2.10962e-36	ENSG00000163563	protein_coding	Plasma vs other cells single cell significant results
RPS23	1.50196e-40	-0.994245	0.968	0.97	4.19032e-36	ENSG00000186468	protein_coding	Plasma vs other cells single cell significant results
LYST	4.3203e-40	-2.6226	0.129	0.397	1.20532e-35	ENSG00000143669	protein_coding	Plasma vs other cells single cell significant results
EZR	4.49484e-40	1.51873	0.629	0.282	1.25402e-35	ENSG00000092820	protein_coding	Plasma vs other cells single cell significant results
LMAN2	4.94509e-40	2.00414	0.493	0.164	1.37963e-35	ENSG00000169223	protein_coding	Plasma vs other cells single cell significant results
SELENOT	5.34102e-40	1.89458	0.5	0.166	1.49009e-35	ENSG00000198843	protein_coding	Plasma vs other cells single cell significant results
RPL26	5.86464e-40	-0.918749	0.95	0.971	1.63618e-35	ENSG00000161970	protein_coding	Plasma vs other cells single cell significant results
SRGN	7.06165e-40	-1.48892	0.9	0.765	1.97013e-35	ENSG00000122862	protein_coding	Plasma vs other cells single cell significant results
RPL37	8.26935e-40	-0.940043	0.886	0.934	2.30707e-35	ENSG00000145592	protein_coding	Plasma vs other cells single cell significant results
HLA-DOB	1.06107e-39	4.98413	0.146	0.004	2.96028e-35	ENSG00000243612	protein_coding	Plasma vs other cells single cell significant results
HLA-DOB	1.06107e-39	4.98413	0.146	0.004	2.96028e-35	ENSG00000243496	protein_coding	Plasma vs other cells single cell significant results
HLA-DOB	1.06107e-39	4.98413	0.146	0.004	2.96028e-35	ENSG00000241386	protein_coding	Plasma vs other cells single cell significant results
HLA-DOB	1.06107e-39	4.98413	0.146	0.004	2.96028e-35	ENSG00000239457	protein_coding	Plasma vs other cells single cell significant results
HLA-DOB	1.06107e-39	4.98413	0.146	0.004	2.96028e-35	ENSG00000241910	protein_coding	Plasma vs other cells single cell significant results
HLA-DOB	1.06107e-39	4.98413	0.146	0.004	2.96028e-35	ENSG00000241106	protein_coding	Plasma vs other cells single cell significant results
RPN2	2.03271e-39	1.80936	0.55	0.254	5.67107e-35	ENSG00000291973	protein_coding	Plasma vs other cells single cell significant results
RPN2	2.03271e-39	1.80936	0.55	0.254	5.67107e-35	ENSG00000118705	protein_coding	Plasma vs other cells single cell significant results
NAP1L1	2.37883e-39	-1.45335	0.457	0.711	6.63669e-35	ENSG00000187109	protein_coding	Plasma vs other cells single cell significant results
HMGB2	2.51909e-39	-2.18341	0.318	0.633	7.02801e-35	ENSG00000164104	protein_coding	Plasma vs other cells single cell significant results
S100A6	2.62438e-39	-2.04714	0.343	0.54	7.32175e-35	ENSG00000197956	protein_coding	Plasma vs other cells single cell significant results
DST	3.64289e-39	2.37183	0.407	0.091	1.01633e-34	ENSG00000151914	protein_coding	Plasma vs other cells single cell significant results
SSPN	4.38551e-39	4.95813	0.146	0.005	1.22351e-34	ENSG00000123096	protein_coding	Plasma vs other cells single cell significant results
RPS13	5.54791e-39	-0.956468	0.918	0.949	1.54781e-34	ENSG00000110700	protein_coding	Plasma vs other cells single cell significant results
DNAJC3	1.72821e-38	1.99007	0.564	0.208	4.82153e-34	ENSG00000102580	protein_coding	Plasma vs other cells single cell significant results
ESR1	1.97705e-38	5.38261	0.136	0.003	5.51576e-34	ENSG00000091831	protein_coding	Plasma vs other cells single cell significant results
S100A9	2.09533e-38	-3.87658	0.361	0.387	5.84577e-34	ENSG00000163220	protein_coding	Plasma vs other cells single cell significant results
MYL2	3.55559e-38	10.4109	0.093	0	9.91973e-34	ENSG00000111245	protein_coding	Plasma vs other cells single cell significant results
LARP1B	4.27589e-38	1.97388	0.45	0.145	1.19293e-33	ENSG00000138709	protein_coding	Plasma vs other cells single cell significant results
TNFSF13B	5.3786e-38	-4.22627	0.032	0.291	1.50058e-33	ENSG00000102524	protein_coding	Plasma vs other cells single cell significant results
B4GALT1	5.88762e-38	2.29572	0.489	0.169	1.64259e-33	ENSG00000086062	protein_coding	Plasma vs other cells single cell significant results
VCAN	6.9817e-38	-3.62316	0.068	0.264	1.94783e-33	ENSG00000038427	protein_coding	Plasma vs other cells single cell significant results
FCRL2	7.75578e-38	4.58529	0.118	0.002	2.16379e-33	ENSG00000132704	protein_coding	Plasma vs other cells single cell significant results
ERGIC2	8.77079e-38	2.30975	0.346	0.079	2.44696e-33	ENSG00000087502	protein_coding	Plasma vs other cells single cell significant results
UCHL1	2.18684e-37	4.5784	0.154	0.007	6.10108e-33	ENSG00000154277	protein_coding	Plasma vs other cells single cell significant results
RPL22	4.36497e-37	-0.978747	0.839	0.895	1.21778e-32	ENSG00000116251	protein_coding	Plasma vs other cells single cell significant results
FYB1	5.7129e-37	-4.43319	0.025	0.28	1.59384e-32	ENSG00000082074	protein_coding	Plasma vs other cells single cell significant results
MOXD1	7.7815e-37	8.76527	0.104	0	2.17096e-32	ENSG00000079931	protein_coding	Plasma vs other cells single cell significant results
RNASE2	1.50265e-36	-3.81631	0.079	0.306	4.19224e-32	ENSG00000169385	protein_coding	Plasma vs other cells single cell significant results
ITGB2	3.16446e-36	-3.38357	0.071	0.328	8.82853e-32	ENSG00000160255	protein_coding	Plasma vs other cells single cell significant results
PLAC8	3.60046e-36	-2.24412	0.171	0.472	1.00449e-31	ENSG00000145287	protein_coding	Plasma vs other cells single cell significant results
SEC61G	4.02325e-36	1.89423	0.471	0.187	1.12245e-31	ENSG00000132432	protein_coding	Plasma vs other cells single cell significant results
GOLGA4	4.93466e-36	1.66542	0.575	0.217	1.37672e-31	ENSG00000144674	protein_coding	Plasma vs other cells single cell significant results
MAN1A2	5.01819e-36	1.34482	0.693	0.365	1.40003e-31	ENSG00000198162	protein_coding	Plasma vs other cells single cell significant results
CDC42	8.33332e-36	-1.43087	0.393	0.656	2.32491e-31	ENSG00000070831	protein_coding	Plasma vs other cells single cell significant results
BTF3	1.27502e-35	-1.29689	0.518	0.747	3.55718e-31	ENSG00000145741	protein_coding	Plasma vs other cells single cell significant results
TMED9	1.47862e-35	1.88564	0.529	0.212	4.12521e-31	ENSG00000184840	protein_coding	Plasma vs other cells single cell significant results
UQCRQ	1.60271e-35	1.23522	0.729	0.437	4.47141e-31	ENSG00000164405	protein_coding	Plasma vs other cells single cell significant results
DNAJB11	2.22888e-35	2.16131	0.425	0.134	6.21836e-31	ENSG00000090520	protein_coding	Plasma vs other cells single cell significant results
NXPE4	2.69397e-35	9.3119	0.093	0	7.5159e-31	ENSG00000137634	protein_coding	Plasma vs other cells single cell significant results
MGST1	3.30937e-35	-5.36061	0.011	0.268	9.23281e-31	ENSG00000008394	protein_coding	Plasma vs other cells single cell significant results
HLA-DRB1	3.62598e-35	-3.21483	0.071	0.398	1.01161e-30	ENSG00000228080	protein_coding	Plasma vs other cells single cell significant results
HLA-DRB1	3.62598e-35	-3.21483	0.071	0.398	1.01161e-30	ENSG00000236884	protein_coding	Plasma vs other cells single cell significant results
HLA-DRB1	3.62598e-35	-3.21483	0.071	0.398	1.01161e-30	ENSG00000206240	protein_coding	Plasma vs other cells single cell significant results
HLA-DRB1	3.62598e-35	-3.21483	0.071	0.398	1.01161e-30	ENSG00000229074	protein_coding	Plasma vs other cells single cell significant results
HLA-DRB1	3.62598e-35	-3.21483	0.071	0.398	1.01161e-30	ENSG00000206306	protein_coding	Plasma vs other cells single cell significant results
HLA-DRB1	3.62598e-35	-3.21483	0.071	0.398	1.01161e-30	ENSG00000196126	protein_coding	Plasma vs other cells single cell significant results
WIPI1	5.97678e-35	3.72287	0.189	0.012	1.66746e-30	ENSG00000070540	protein_coding	Plasma vs other cells single cell significant results
LY96	7.65093e-35	2.34927	0.282	0.052	2.13453e-30	ENSG00000154589	protein_coding	Plasma vs other cells single cell significant results
HSPA5	8.09834e-35	1.17783	0.9	0.524	2.25936e-30	ENSG00000044574	protein_coding	Plasma vs other cells single cell significant results
MGAT4C	8.92356e-35	9.2564	0.096	0	2.48959e-30	ENSG00000182050	protein_coding	Plasma vs other cells single cell significant results
AQP3	9.80927e-35	3.60324	0.164	0.012	2.73669e-30	ENSG00000165272	protein_coding	Plasma vs other cells single cell significant results
RALGPS2	1.18929e-34	2.14391	0.339	0.079	3.31799e-30	ENSG00000116191	protein_coding	Plasma vs other cells single cell significant results
CD302	1.33823e-34	-3.2692	0.064	0.351	3.73353e-30	ENSG00000241399	protein_coding	Plasma vs other cells single cell significant results
CLIC4	2.01011e-34	2.42933	0.364	0.091	5.608e-30	ENSG00000169504	protein_coding	Plasma vs other cells single cell significant results
CAT	2.08438e-34	-2.24157	0.129	0.402	5.81521e-30	ENSG00000121691	protein_coding	Plasma vs other cells single cell significant results
CNPY2	2.12966e-34	1.64642	0.493	0.201	5.94154e-30	ENSG00000257727	protein_coding	Plasma vs other cells single cell significant results
SEC24A	2.31185e-34	2.88823	0.239	0.03	6.44982e-30	ENSG00000113615	protein_coding	Plasma vs other cells single cell significant results
ARPC1B	2.94703e-34	-2.4307	0.157	0.451	8.22192e-30	ENSG00000130429	protein_coding	Plasma vs other cells single cell significant results
TBC1D9	7.46302e-34	3.33445	0.186	0.016	2.08211e-29	ENSG00000109436	protein_coding	Plasma vs other cells single cell significant results
FNDC3A	1.00403e-33	2.08173	0.389	0.126	2.80115e-29	ENSG00000102531	protein_coding	Plasma vs other cells single cell significant results
SAR1B	1.68408e-33	2.33496	0.332	0.079	4.69843e-29	ENSG00000152700	protein_coding	Plasma vs other cells single cell significant results
ADAM19	3.02373e-33	3.41691	0.154	0.01	8.43592e-29	ENSG00000135074	protein_coding	Plasma vs other cells single cell significant results
SYVN1	3.46859e-33	2.91872	0.214	0.028	9.67701e-29	ENSG00000162298	protein_coding	Plasma vs other cells single cell significant results
GAS6	4.35299e-33	3.69949	0.182	0.016	1.21444e-28	ENSG00000183087	protein_coding	Plasma vs other cells single cell significant results
VAMP8	6.22078e-33	-2.01819	0.221	0.535	1.73554e-28	ENSG00000118640	protein_coding	Plasma vs other cells single cell significant results
TIFA	1.28953e-32	2.8274	0.264	0.044	3.59765e-28	ENSG00000145365	protein_coding	Plasma vs other cells single cell significant results
HSP90AA1	1.62887e-32	-1.28663	0.525	0.753	4.54438e-28	ENSG00000080824	protein_coding	Plasma vs other cells single cell significant results
EEF1A1	3.9061e-32	-0.690333	1	0.998	1.08976e-27	ENSG00000156508	protein_coding	Plasma vs other cells single cell significant results
KRTCAP2	4.30087e-32	1.86135	0.411	0.138	1.1999e-27	ENSG00000163463	protein_coding	Plasma vs other cells single cell significant results
CPEB4	5.25706e-32	2.29409	0.4	0.091	1.46667e-27	ENSG00000113742	protein_coding	Plasma vs other cells single cell significant results
CLEC12A	8.39484e-32	-4.64765	0.018	0.263	2.34208e-27	ENSG00000172322	protein_coding	Plasma vs other cells single cell significant results
LMO4	8.61137e-32	2.08352	0.35	0.088	2.40249e-27	ENSG00000143013	protein_coding	Plasma vs other cells single cell significant results
CHPF	1.01897e-31	5.98539	0.089	0.001	2.84282e-27	ENSG00000123989	protein_coding	Plasma vs other cells single cell significant results
RPS7	1.14089e-31	-0.97204	0.843	0.892	3.18296e-27	ENSG00000171863	protein_coding	Plasma vs other cells single cell significant results
MBD2	1.24137e-31	1.81957	0.45	0.147	3.46331e-27	ENSG00000134046	protein_coding	Plasma vs other cells single cell significant results
KLF2	2.45688e-31	1.6243	0.361	0.117	6.85445e-27	ENSG00000127528	protein_coding	Plasma vs other cells single cell significant results
RPS6	2.66139e-31	-0.849273	0.996	0.996	7.425e-27	ENSG00000137154	protein_coding	Plasma vs other cells single cell significant results
RPS3	3.7521e-31	-1.09217	0.825	0.862	1.0468e-26	ENSG00000149273	protein_coding	Plasma vs other cells single cell significant results
RPL30	4.66329e-31	-0.871241	0.943	0.966	1.30101e-26	ENSG00000156482	protein_coding	Plasma vs other cells single cell significant results
RPL9	4.67246e-31	-0.917867	0.971	0.969	1.30357e-26	ENSG00000163682	protein_coding	Plasma vs other cells single cell significant results
UGT2B17	4.76046e-31	8.58092	0.068	0	1.32812e-26	ENSG00000197888	protein_coding	Plasma vs other cells single cell significant results
CALU	7.42378e-31	1.89676	0.429	0.156	2.07116e-26	ENSG00000128595	protein_coding	Plasma vs other cells single cell significant results
ACTG1	1.35595e-30	-1.61594	0.407	0.661	3.78298e-26	ENSG00000291420	protein_coding	Plasma vs other cells single cell significant results
ACTG1	1.35595e-30	-1.61594	0.407	0.661	3.78298e-26	ENSG00000184009	protein_coding	Plasma vs other cells single cell significant results
UAP1	1.84254e-30	3.14474	0.229	0.044	5.14049e-26	ENSG00000117143	protein_coding	Plasma vs other cells single cell significant results
UBC	1.94916e-30	1.34465	0.864	0.673	5.43795e-26	ENSG00000150991	protein_coding	Plasma vs other cells single cell significant results
P2RY10	2.05495e-30	2.90705	0.193	0.023	5.7331e-26	ENSG00000078589	protein_coding	Plasma vs other cells single cell significant results
HLA-DPB1	2.17021e-30	-4.23765	0.036	0.315	6.05468e-26	ENSG00000236693	protein_coding	Plasma vs other cells single cell significant results
HLA-DPB1	2.17021e-30	-4.23765	0.036	0.315	6.05468e-26	ENSG00000230708	protein_coding	Plasma vs other cells single cell significant results
HLA-DPB1	2.17021e-30	-4.23765	0.036	0.315	6.05468e-26	ENSG00000226826	protein_coding	Plasma vs other cells single cell significant results
HLA-DPB1	2.17021e-30	-4.23765	0.036	0.315	6.05468e-26	ENSG00000237710	protein_coding	Plasma vs other cells single cell significant results
HLA-DPB1	2.17021e-30	-4.23765	0.036	0.315	6.05468e-26	ENSG00000229295	protein_coding	Plasma vs other cells single cell significant results
HLA-DPB1	2.17021e-30	-4.23765	0.036	0.315	6.05468e-26	ENSG00000230763	protein_coding	Plasma vs other cells single cell significant results
HLA-DPB1	2.17021e-30	-4.23765	0.036	0.315	6.05468e-26	ENSG00000215048	protein_coding	Plasma vs other cells single cell significant results
HLA-DPB1	2.17021e-30	-4.23765	0.036	0.315	6.05468e-26	ENSG00000223865	protein_coding	Plasma vs other cells single cell significant results
REL	2.19104e-30	-3.43721	0.025	0.269	6.11279e-26	ENSG00000162924	protein_coding	Plasma vs other cells single cell significant results
JUN	2.53272e-30	1.74322	0.732	0.28	7.06604e-26	ENSG00000177606	protein_coding	Plasma vs other cells single cell significant results
PAIP2B	2.65569e-30	3.90562	0.164	0.013	7.4091e-26	ENSG00000124374	protein_coding	Plasma vs other cells single cell significant results
KLHL6	3.64072e-30	2.16077	0.304	0.079	1.01573e-25	ENSG00000172578	protein_coding	Plasma vs other cells single cell significant results
RCN1	4.95823e-30	1.79848	0.432	0.165	1.3833e-25	ENSG00000049449	protein_coding	Plasma vs other cells single cell significant results
HOXA9	6.60548e-30	-6.31077	0.007	0.172	1.84286e-25	ENSG00000078399	protein_coding	Plasma vs other cells single cell significant results
GNAQ	7.44132e-30	-3.06017	0.036	0.328	2.07605e-25	ENSG00000156052	protein_coding	Plasma vs other cells single cell significant results
S100A8	1.1018e-29	-3.86289	0.264	0.362	3.0739e-25	ENSG00000143546	protein_coding	Plasma vs other cells single cell significant results
SVIP	1.18985e-29	1.52426	0.479	0.194	3.31957e-25	ENSG00000198168	protein_coding	Plasma vs other cells single cell significant results
NPM1	1.74656e-29	-1.20927	0.664	0.783	4.87272e-25	ENSG00000181163	protein_coding	Plasma vs other cells single cell significant results
ARF4	1.89088e-29	1.98833	0.343	0.094	5.27536e-25	ENSG00000168374	protein_coding	Plasma vs other cells single cell significant results
ARPC3	3.64217e-29	-1.50354	0.329	0.603	1.01613e-24	ENSG00000111229	protein_coding	Plasma vs other cells single cell significant results
FLT3	4.84305e-29	-3.8363	0.043	0.35	1.35116e-24	ENSG00000122025	protein_coding	Plasma vs other cells single cell significant results
NDNF	5.74396e-29	9.06526	0.086	0	1.60251e-24	ENSG00000173376	protein_coding	Plasma vs other cells single cell significant results
HID1	5.86544e-29	7.06026	0.075	0	1.6364e-24	ENSG00000167861	protein_coding	Plasma vs other cells single cell significant results
PGRMC2	8.81574e-29	1.83987	0.354	0.112	2.4595e-24	ENSG00000164040	protein_coding	Plasma vs other cells single cell significant results
TMEM243	9.86667e-29	2.50702	0.207	0.033	2.7527e-24	ENSG00000135185	protein_coding	Plasma vs other cells single cell significant results
UBA5	1.0798e-28	2.0804	0.296	0.076	3.01253e-24	ENSG00000081307	protein_coding	Plasma vs other cells single cell significant results
SLAMF1	1.29282e-28	3.24475	0.129	0.01	3.60683e-24	ENSG00000117090	protein_coding	Plasma vs other cells single cell significant results
CD52	1.54709e-28	-2.38869	0.186	0.471	4.31622e-24	ENSG00000169442	protein_coding	Plasma vs other cells single cell significant results
CCDC110	1.77549e-28	10.4409	0.064	0	4.95345e-24	ENSG00000168491	protein_coding	Plasma vs other cells single cell significant results
PERP	1.85714e-28	5.06253	0.093	0.003	5.18123e-24	ENSG00000112378	protein_coding	Plasma vs other cells single cell significant results
RPLP1	1.94836e-28	-0.807491	0.993	0.986	5.43574e-24	ENSG00000137818	protein_coding	Plasma vs other cells single cell significant results
FCGR2B	2.23026e-28	2.75093	0.189	0.024	6.2222e-24	ENSG00000072694	protein_coding	Plasma vs other cells single cell significant results
IRAK3	2.45436e-28	-3.18296	0.032	0.29	6.84741e-24	ENSG00000090376	protein_coding	Plasma vs other cells single cell significant results
NEDD9	2.70792e-28	2.42804	0.254	0.044	7.55482e-24	ENSG00000111859	protein_coding	Plasma vs other cells single cell significant results
TMED2	2.87655e-28	1.40339	0.543	0.264	8.02529e-24	ENSG00000086598	protein_coding	Plasma vs other cells single cell significant results
PCMTD1	4.26424e-28	1.68324	0.411	0.161	1.18968e-23	ENSG00000168300	protein_coding	Plasma vs other cells single cell significant results
TAGLN2	5.39188e-28	-2.40292	0.143	0.449	1.50428e-23	ENSG00000158710	protein_coding	Plasma vs other cells single cell significant results
RPL27	6.45962e-28	-0.737261	0.946	0.961	1.80217e-23	ENSG00000131469	protein_coding	Plasma vs other cells single cell significant results
RPL10A	7.21072e-28	-0.917692	0.85	0.89	2.01172e-23	ENSG00000198755	protein_coding	Plasma vs other cells single cell significant results
PFN1	9.52689e-28	-1.69663	0.286	0.576	2.65791e-23	ENSG00000108518	protein_coding	Plasma vs other cells single cell significant results
LRRFIP1	9.63083e-28	-1.91348	0.25	0.531	2.68691e-23	ENSG00000124831	protein_coding	Plasma vs other cells single cell significant results
SIL1	1.04216e-27	2.16753	0.296	0.074	2.90753e-23	ENSG00000120725	protein_coding	Plasma vs other cells single cell significant results
B9D1	1.44213e-27	5.01465	0.104	0.005	4.0234e-23	ENSG00000108641	protein_coding	Plasma vs other cells single cell significant results
HMGN2	1.66478e-27	-1.5512	0.368	0.603	4.64458e-23	ENSG00000198830	protein_coding	Plasma vs other cells single cell significant results
ARHGAP42	1.94072e-27	6.08854	0.089	0.002	5.41441e-23	ENSG00000165895	protein_coding	Plasma vs other cells single cell significant results
RACK1	2.05795e-27	-0.832162	0.8	0.878	5.74146e-23	ENSG00000204628	protein_coding	Plasma vs other cells single cell significant results
AHR	2.08041e-27	-4.26907	0.029	0.258	5.80413e-23	ENSG00000106546	protein_coding	Plasma vs other cells single cell significant results
KCNN3	2.09332e-27	3.65546	0.139	0.012	5.84015e-23	ENSG00000143603	protein_coding	Plasma vs other cells single cell significant results
RPN1	2.12371e-27	1.71479	0.421	0.173	5.92494e-23	ENSG00000163902	protein_coding	Plasma vs other cells single cell significant results
BTG2	2.13876e-27	1.67651	0.339	0.105	5.96694e-23	ENSG00000159388	protein_coding	Plasma vs other cells single cell significant results
STMN1	2.35671e-27	-3.24393	0.061	0.373	6.57498e-23	ENSG00000117632	protein_coding	Plasma vs other cells single cell significant results
RPL18	2.76605e-27	-1.22958	0.604	0.737	7.717e-23	ENSG00000063177	protein_coding	Plasma vs other cells single cell significant results
KIAA1217	3.47647e-27	7.18302	0.082	0.001	9.69902e-23	ENSG00000120549	protein_coding	Plasma vs other cells single cell significant results
PNOC	3.60249e-27	4.73565	0.1	0.003	1.00506e-22	ENSG00000168081	protein_coding	Plasma vs other cells single cell significant results
PLEK	4.25282e-27	-1.55086	0.254	0.415	1.18649e-22	ENSG00000115956	protein_coding	Plasma vs other cells single cell significant results
HLA-DPA1	4.75861e-27	-3.00621	0.068	0.352	1.3276e-22	ENSG00000235844	protein_coding	Plasma vs other cells single cell significant results
HLA-DPA1	4.75861e-27	-3.00621	0.068	0.352	1.3276e-22	ENSG00000229685	protein_coding	Plasma vs other cells single cell significant results
HLA-DPA1	4.75861e-27	-3.00621	0.068	0.352	1.3276e-22	ENSG00000236177	protein_coding	Plasma vs other cells single cell significant results
HLA-DPA1	4.75861e-27	-3.00621	0.068	0.352	1.3276e-22	ENSG00000224103	protein_coding	Plasma vs other cells single cell significant results
HLA-DPA1	4.75861e-27	-3.00621	0.068	0.352	1.3276e-22	ENSG00000228163	protein_coding	Plasma vs other cells single cell significant results
HLA-DPA1	4.75861e-27	-3.00621	0.068	0.352	1.3276e-22	ENSG00000206291	protein_coding	Plasma vs other cells single cell significant results
HLA-DPA1	4.75861e-27	-3.00621	0.068	0.352	1.3276e-22	ENSG00000168384	protein_coding	Plasma vs other cells single cell significant results
HLA-DPA1	4.75861e-27	-3.00621	0.068	0.352	1.3276e-22	ENSG00000231389	protein_coding	Plasma vs other cells single cell significant results
HOOK1	8.49156e-27	3.34232	0.164	0.021	2.36906e-22	ENSG00000134709	protein_coding	Plasma vs other cells single cell significant results
SAMHD1	8.72097e-27	-2.79155	0.104	0.32	2.43306e-22	ENSG00000101347	protein_coding	Plasma vs other cells single cell significant results
MCC	8.94428e-27	4.4811	0.111	0.004	2.49537e-22	ENSG00000171444	protein_coding	Plasma vs other cells single cell significant results
RPL28	1.09051e-26	-1.30428	0.468	0.674	3.04242e-22	ENSG00000108107	protein_coding	Plasma vs other cells single cell significant results
BTLA	1.12908e-26	2.89546	0.111	0.008	3.15003e-22	ENSG00000186265	protein_coding	Plasma vs other cells single cell significant results
FCER1G	1.13805e-26	-3.72916	0.039	0.247	3.17505e-22	ENSG00000158869	protein_coding	Plasma vs other cells single cell significant results
TLN1	1.59125e-26	-1.67999	0.275	0.535	4.43943e-22	ENSG00000137076	protein_coding	Plasma vs other cells single cell significant results
MYB	1.82433e-26	-2.74899	0.025	0.273	5.08969e-22	ENSG00000118513	protein_coding	Plasma vs other cells single cell significant results
PTP4A3	1.92714e-26	3.46583	0.157	0.019	5.37652e-22	ENSG00000291470	protein_coding	Plasma vs other cells single cell significant results
PTP4A3	1.92714e-26	3.46583	0.157	0.019	5.37652e-22	ENSG00000275575	protein_coding	Plasma vs other cells single cell significant results
PTP4A3	1.92714e-26	3.46583	0.157	0.019	5.37652e-22	ENSG00000184489	protein_coding	Plasma vs other cells single cell significant results
LSAMP	1.96402e-26	6.67552	0.089	0.001	5.47941e-22	ENSG00000185565	protein_coding	Plasma vs other cells single cell significant results
RPS19	2.08061e-26	-0.743419	0.964	0.954	5.80471e-22	ENSG00000105372	protein_coding	Plasma vs other cells single cell significant results
ITGA8	2.18857e-26	5.2355	0.089	0.003	6.1059e-22	ENSG00000077943	protein_coding	Plasma vs other cells single cell significant results
CTSG	2.25949e-26	-4.14923	0.036	0.168	6.30375e-22	ENSG00000100448	protein_coding	Plasma vs other cells single cell significant results
CCDC50	2.54313e-26	1.74565	0.336	0.093	7.09508e-22	ENSG00000152492	protein_coding	Plasma vs other cells single cell significant results
OTUD1	3.55245e-26	3.6288	0.243	0.033	9.91097e-22	ENSG00000165312	protein_coding	Plasma vs other cells single cell significant results
KDELR2	4.62824e-26	1.89252	0.321	0.09	1.29123e-21	ENSG00000136240	protein_coding	Plasma vs other cells single cell significant results
ATRAID	4.63659e-26	1.73036	0.421	0.171	1.29356e-21	ENSG00000138085	protein_coding	Plasma vs other cells single cell significant results
PABPC4	5.01086e-26	1.34705	0.482	0.261	1.39798e-21	ENSG00000090621	protein_coding	Plasma vs other cells single cell significant results
TTLL7	5.06777e-26	3.96729	0.132	0.009	1.41386e-21	ENSG00000137941	protein_coding	Plasma vs other cells single cell significant results
RPS21	5.56744e-26	-1.0727	0.871	0.936	1.55326e-21	ENSG00000171858	protein_coding	Plasma vs other cells single cell significant results
KIF21A	5.8602e-26	3.12993	0.139	0.014	1.63494e-21	ENSG00000139116	protein_coding	Plasma vs other cells single cell significant results
CD68	6.76892e-26	-4.28325	0.025	0.184	1.88846e-21	ENSG00000129226	protein_coding	Plasma vs other cells single cell significant results
ESRRG	9.81333e-26	8.11449	0.075	0	2.73782e-21	ENSG00000196482	protein_coding	Plasma vs other cells single cell significant results
SPINK2	1.01585e-25	-4.9794	0.021	0.246	2.83412e-21	ENSG00000128040	protein_coding	Plasma vs other cells single cell significant results
GNL3	1.3487e-25	1.17269	0.532	0.274	3.76273e-21	ENSG00000163938	protein_coding	Plasma vs other cells single cell significant results
RASSF6	1.56096e-25	4.95751	0.1	0.004	4.35492e-21	ENSG00000169435	protein_coding	Plasma vs other cells single cell significant results
HIF1A	1.8384e-25	-2.96004	0.068	0.277	5.12897e-21	ENSG00000100644	protein_coding	Plasma vs other cells single cell significant results
AZU1	1.91124e-25	-4.65785	0.007	0.155	5.33217e-21	ENSG00000278624	protein_coding	Plasma vs other cells single cell significant results
AZU1	1.91124e-25	-4.65785	0.007	0.155	5.33217e-21	ENSG00000172232	protein_coding	Plasma vs other cells single cell significant results
ACTR2	2.01339e-25	-1.27256	0.407	0.618	5.61717e-21	ENSG00000138071	protein_coding	Plasma vs other cells single cell significant results
UFM1	2.0162e-25	1.45776	0.543	0.258	5.625e-21	ENSG00000120686	protein_coding	Plasma vs other cells single cell significant results
AIM2	2.44215e-25	3.33984	0.154	0.013	6.81337e-21	ENSG00000163568	protein_coding	Plasma vs other cells single cell significant results
MT-ND4	2.51456e-25	-1.02146	0.704	0.906	7.01537e-21	ENSG00000198886	protein_coding	Plasma vs other cells single cell significant results
TMEM208	2.56358e-25	2.24898	0.246	0.059	7.15212e-21	ENSG00000168701	protein_coding	Plasma vs other cells single cell significant results
RPL7	2.71972e-25	-0.87623	0.893	0.928	7.58775e-21	ENSG00000147604	protein_coding	Plasma vs other cells single cell significant results
HM13	3.09009e-25	1.79026	0.357	0.116	8.62103e-21	ENSG00000101294	protein_coding	Plasma vs other cells single cell significant results
ZNF275	3.16488e-25	3.29476	0.143	0.016	8.82971e-21	ENSG00000063587	protein_coding	Plasma vs other cells single cell significant results
SP140	4.31295e-25	2.00423	0.204	0.035	1.20327e-20	ENSG00000079263	protein_coding	Plasma vs other cells single cell significant results
HLA-B	4.47717e-25	0.771859	0.957	0.802	1.24909e-20	ENSG00000228964	protein_coding	Plasma vs other cells single cell significant results
HLA-B	4.47717e-25	0.771859	0.957	0.802	1.24909e-20	ENSG00000223532	protein_coding	Plasma vs other cells single cell significant results
HLA-B	4.47717e-25	0.771859	0.957	0.802	1.24909e-20	ENSG00000232126	protein_coding	Plasma vs other cells single cell significant results
HLA-B	4.47717e-25	0.771859	0.957	0.802	1.24909e-20	ENSG00000206450	protein_coding	Plasma vs other cells single cell significant results
HLA-B	4.47717e-25	0.771859	0.957	0.802	1.24909e-20	ENSG00000224608	protein_coding	Plasma vs other cells single cell significant results
HLA-B	4.47717e-25	0.771859	0.957	0.802	1.24909e-20	ENSG00000234745	protein_coding	Plasma vs other cells single cell significant results
CDK6	6.63955e-25	-2.16629	0.218	0.497	1.85237e-20	ENSG00000105810	protein_coding	Plasma vs other cells single cell significant results
MFAP3L	7.77482e-25	5.46232	0.086	0.001	2.1691e-20	ENSG00000198948	protein_coding	Plasma vs other cells single cell significant results
SPTLC2	1.16305e-24	-3.14905	0.064	0.343	3.24478e-20	ENSG00000100596	protein_coding	Plasma vs other cells single cell significant results
MAN2A1	1.23691e-24	1.80806	0.368	0.113	3.45084e-20	ENSG00000112893	protein_coding	Plasma vs other cells single cell significant results
PTPRE	1.32413e-24	-3.32945	0.036	0.236	3.6942e-20	ENSG00000132334	protein_coding	Plasma vs other cells single cell significant results
MS4A6A	1.6022e-24	-5.07984	0.018	0.213	4.46998e-20	ENSG00000110077	protein_coding	Plasma vs other cells single cell significant results
AMPD1	2.23165e-24	6.48869	0.064	0.001	6.22609e-20	ENSG00000116748	protein_coding	Plasma vs other cells single cell significant results
CDK14	2.34046e-24	3.03549	0.157	0.02	6.52965e-20	ENSG00000058091	protein_coding	Plasma vs other cells single cell significant results
TSHZ2	2.34995e-24	3.95075	0.096	0.004	6.55612e-20	ENSG00000182463	protein_coding	Plasma vs other cells single cell significant results
RPS9	2.436e-24	-0.679488	0.882	0.909	6.7962e-20	ENSG00000278081	protein_coding	Plasma vs other cells single cell significant results
RPS9	2.436e-24	-0.679488	0.882	0.909	6.7962e-20	ENSG00000274626	protein_coding	Plasma vs other cells single cell significant results
RPS9	2.436e-24	-0.679488	0.882	0.909	6.7962e-20	ENSG00000277359	protein_coding	Plasma vs other cells single cell significant results
RPS9	2.436e-24	-0.679488	0.882	0.909	6.7962e-20	ENSG00000274646	protein_coding	Plasma vs other cells single cell significant results
RPS9	2.436e-24	-0.679488	0.882	0.909	6.7962e-20	ENSG00000274005	protein_coding	Plasma vs other cells single cell significant results
RPS9	2.436e-24	-0.679488	0.882	0.909	6.7962e-20	ENSG00000275323	protein_coding	Plasma vs other cells single cell significant results
RPS9	2.436e-24	-0.679488	0.882	0.909	6.7962e-20	ENSG00000278270	protein_coding	Plasma vs other cells single cell significant results
RPS9	2.436e-24	-0.679488	0.882	0.909	6.7962e-20	ENSG00000274950	protein_coding	Plasma vs other cells single cell significant results
RPS9	2.436e-24	-0.679488	0.882	0.909	6.7962e-20	ENSG00000277079	protein_coding	Plasma vs other cells single cell significant results
RPS9	2.436e-24	-0.679488	0.882	0.909	6.7962e-20	ENSG00000170889	protein_coding	Plasma vs other cells single cell significant results
UBXN4	2.69992e-24	1.12819	0.671	0.378	7.53252e-20	ENSG00000144224	protein_coding	Plasma vs other cells single cell significant results
HLA-DRB5	2.82907e-24	-4.45621	0.021	0.202	7.89282e-20	ENSG00000198502	protein_coding	Plasma vs other cells single cell significant results
YPEL5	3.71204e-24	1.64897	0.55	0.273	1.03562e-19	ENSG00000119801	protein_coding	Plasma vs other cells single cell significant results
ARPC5	4.38335e-24	-1.66393	0.221	0.49	1.22291e-19	ENSG00000162704	protein_coding	Plasma vs other cells single cell significant results
PGM3	5.46986e-24	2.68369	0.193	0.032	1.52604e-19	ENSG00000013375	protein_coding	Plasma vs other cells single cell significant results
ATP8B4	5.88005e-24	-3.76984	0.018	0.169	1.64047e-19	ENSG00000104043	protein_coding	Plasma vs other cells single cell significant results
SH3BGRL3	6.3918e-24	-2.38827	0.129	0.389	1.78325e-19	ENSG00000142669	protein_coding	Plasma vs other cells single cell significant results
BLNK	8.37942e-24	2.2202	0.179	0.03	2.33778e-19	ENSG00000095585	protein_coding	Plasma vs other cells single cell significant results
RPS15A	8.39716e-24	-0.770074	0.946	0.974	2.34272e-19	ENSG00000134419	protein_coding	Plasma vs other cells single cell significant results
PPIA	9.27657e-24	-1.12938	0.529	0.698	2.58807e-19	ENSG00000196262	protein_coding	Plasma vs other cells single cell significant results
OSBPL10	9.43823e-24	3.95299	0.096	0.006	2.63317e-19	ENSG00000144645	protein_coding	Plasma vs other cells single cell significant results
CARMIL1	1.14371e-23	3.11035	0.15	0.018	3.19084e-19	ENSG00000079691	protein_coding	Plasma vs other cells single cell significant results
LRRN1	1.49036e-23	4.86308	0.075	0.002	4.15795e-19	ENSG00000175928	protein_coding	Plasma vs other cells single cell significant results
CHD3	1.63724e-23	-3.99002	0.021	0.219	4.56774e-19	ENSG00000170004	protein_coding	Plasma vs other cells single cell significant results
LY9	1.99589e-23	2.10724	0.132	0.019	5.56833e-19	ENSG00000122224	protein_coding	Plasma vs other cells single cell significant results
FGL2	2.06665e-23	-4.80507	0.025	0.193	5.76575e-19	ENSG00000127951	protein_coding	Plasma vs other cells single cell significant results
CFL1	2.29196e-23	-1.54236	0.239	0.516	6.39433e-19	ENSG00000172757	protein_coding	Plasma vs other cells single cell significant results
GOLGA3	2.38909e-23	1.77252	0.329	0.116	6.66531e-19	ENSG00000090615	protein_coding	Plasma vs other cells single cell significant results
RPL36A	3.40799e-23	-0.726798	0.918	0.952	9.50795e-19	ENSG00000241343	protein_coding	Plasma vs other cells single cell significant results
LIME1	3.43809e-23	2.04276	0.214	0.043	9.59192e-19	ENSG00000203896	protein_coding	Plasma vs other cells single cell significant results
DUSP6	3.75183e-23	-2.69149	0.075	0.285	1.04672e-18	ENSG00000139318	protein_coding	Plasma vs other cells single cell significant results
KDELR3	4.00873e-23	3.96647	0.107	0.006	1.1184e-18	ENSG00000100196	protein_coding	Plasma vs other cells single cell significant results
MRPS31	7.12997e-23	1.74689	0.336	0.119	1.98919e-18	ENSG00000102738	protein_coding	Plasma vs other cells single cell significant results
RFLNB	7.80297e-23	-2.33189	0.064	0.255	2.17695e-18	ENSG00000283979	protein_coding	Plasma vs other cells single cell significant results
RFLNB	7.80297e-23	-2.33189	0.064	0.255	2.17695e-18	ENSG00000183688	protein_coding	Plasma vs other cells single cell significant results
LMO2	1.04078e-22	-3.3487	0.014	0.204	2.90366e-18	ENSG00000135363	protein_coding	Plasma vs other cells single cell significant results
ARFGEF3	1.12381e-22	4.99989	0.086	0.003	3.13533e-18	ENSG00000112379	protein_coding	Plasma vs other cells single cell significant results
TSC22D3	1.28544e-22	1.04121	0.618	0.382	3.58625e-18	ENSG00000157514	protein_coding	Plasma vs other cells single cell significant results
GAB1	1.36326e-22	2.76059	0.161	0.027	3.80336e-18	ENSG00000109458	protein_coding	Plasma vs other cells single cell significant results
TSPO	1.45397e-22	-1.70781	0.236	0.449	4.05642e-18	ENSG00000100300	protein_coding	Plasma vs other cells single cell significant results
RPS4X	1.68537e-22	-0.92995	0.814	0.895	4.70203e-18	ENSG00000198034	protein_coding	Plasma vs other cells single cell significant results
FCRLA	1.81354e-22	4.07136	0.082	0.003	5.05958e-18	ENSG00000132185	protein_coding	Plasma vs other cells single cell significant results
HSP90AB1	1.95135e-22	-0.997857	0.657	0.736	5.44407e-18	ENSG00000096384	protein_coding	Plasma vs other cells single cell significant results
STRBP	2.08813e-22	1.48899	0.336	0.13	5.82566e-18	ENSG00000165209	protein_coding	Plasma vs other cells single cell significant results
CD99	2.40218e-22	-2.6609	0.104	0.398	6.70185e-18	ENSG00000292348	protein_coding	Plasma vs other cells single cell significant results
CD99	2.40218e-22	-2.6609	0.104	0.398	6.70185e-18	ENSG00000002586	protein_coding	Plasma vs other cells single cell significant results
SCARB2	2.55383e-22	1.87511	0.329	0.112	7.12492e-18	ENSG00000138760	protein_coding	Plasma vs other cells single cell significant results
BASP1	3.58312e-22	2.1033	0.321	0.077	9.99654e-18	ENSG00000176788	protein_coding	Plasma vs other cells single cell significant results
GMFG	3.88356e-22	-1.48372	0.3	0.543	1.08347e-17	ENSG00000291873	protein_coding	Plasma vs other cells single cell significant results
GMFG	3.88356e-22	-1.48372	0.3	0.543	1.08347e-17	ENSG00000130755	protein_coding	Plasma vs other cells single cell significant results
TUBB	3.92584e-22	-2.36274	0.104	0.371	1.09527e-17	ENSG00000224156	protein_coding	Plasma vs other cells single cell significant results
TUBB	3.92584e-22	-2.36274	0.104	0.371	1.09527e-17	ENSG00000235067	protein_coding	Plasma vs other cells single cell significant results
TUBB	3.92584e-22	-2.36274	0.104	0.371	1.09527e-17	ENSG00000232421	protein_coding	Plasma vs other cells single cell significant results
TUBB	3.92584e-22	-2.36274	0.104	0.371	1.09527e-17	ENSG00000227739	protein_coding	Plasma vs other cells single cell significant results
TUBB	3.92584e-22	-2.36274	0.104	0.371	1.09527e-17	ENSG00000229684	protein_coding	Plasma vs other cells single cell significant results
TUBB	3.92584e-22	-2.36274	0.104	0.371	1.09527e-17	ENSG00000232575	protein_coding	Plasma vs other cells single cell significant results
TUBB	3.92584e-22	-2.36274	0.104	0.371	1.09527e-17	ENSG00000183311	protein_coding	Plasma vs other cells single cell significant results
TUBB	3.92584e-22	-2.36274	0.104	0.371	1.09527e-17	ENSG00000196230	protein_coding	Plasma vs other cells single cell significant results
CLEC2B	4.05763e-22	-2.96639	0.061	0.27	1.13204e-17	ENSG00000110852	protein_coding	Plasma vs other cells single cell significant results
RILPL2	4.07315e-22	-3.95823	0.032	0.25	1.13637e-17	ENSG00000150977	protein_coding	Plasma vs other cells single cell significant results
PRDM5	4.97569e-22	7.40723	0.061	0	1.38817e-17	ENSG00000138738	protein_coding	Plasma vs other cells single cell significant results
DTNB	5.17389e-22	3.06963	0.139	0.015	1.44346e-17	ENSG00000138101	protein_coding	Plasma vs other cells single cell significant results
UFSP2	6.51744e-22	2.44383	0.218	0.048	1.8183e-17	ENSG00000109775	protein_coding	Plasma vs other cells single cell significant results
UGT8	6.66283e-22	5.21437	0.079	0.002	1.85886e-17	ENSG00000174607	protein_coding	Plasma vs other cells single cell significant results
RPL37A	6.73633e-22	-0.875265	0.896	0.944	1.87937e-17	ENSG00000197756	protein_coding	Plasma vs other cells single cell significant results
RGS18	7.07143e-22	-4.83637	0.007	0.192	1.97286e-17	ENSG00000150681	protein_coding	Plasma vs other cells single cell significant results
RNF130	9.92824e-22	-2.40847	0.046	0.271	2.76988e-17	ENSG00000113269	protein_coding	Plasma vs other cells single cell significant results
NCOA4	1.11441e-21	-1.82721	0.171	0.406	3.10909e-17	ENSG00000266412	protein_coding	Plasma vs other cells single cell significant results
HMGB1	1.2404e-21	-1.05305	0.686	0.795	3.4606e-17	ENSG00000189403	protein_coding	Plasma vs other cells single cell significant results
FAM114A1	1.36727e-21	3.42598	0.129	0.013	3.81455e-17	ENSG00000197712	protein_coding	Plasma vs other cells single cell significant results
OPTN	1.40295e-21	1.64871	0.243	0.059	3.91408e-17	ENSG00000123240	protein_coding	Plasma vs other cells single cell significant results
ARPC2	1.52125e-21	-1.0366	0.504	0.683	4.24414e-17	ENSG00000163466	protein_coding	Plasma vs other cells single cell significant results
ISLR	1.52814e-21	10.2096	0.061	0	4.26336e-17	ENSG00000288508	protein_coding	Plasma vs other cells single cell significant results
ISLR	1.52814e-21	10.2096	0.061	0	4.26336e-17	ENSG00000129009	protein_coding	Plasma vs other cells single cell significant results
COTL1	1.60076e-21	-3.02356	0.068	0.273	4.46596e-17	ENSG00000103187	protein_coding	Plasma vs other cells single cell significant results
PSAT1	2.15114e-21	5.45196	0.082	0.002	6.00147e-17	ENSG00000135069	protein_coding	Plasma vs other cells single cell significant results
TOR3A	3.02681e-21	2.47	0.214	0.047	8.44449e-17	ENSG00000186283	protein_coding	Plasma vs other cells single cell significant results
SEC63	3.55506e-21	1.3357	0.5	0.249	9.91825e-17	ENSG00000025796	protein_coding	Plasma vs other cells single cell significant results
SYK	3.72413e-21	-2.92329	0.057	0.252	1.039e-16	ENSG00000165025	protein_coding	Plasma vs other cells single cell significant results
COMMD6	3.73759e-21	-1.43293	0.307	0.558	1.04275e-16	ENSG00000188243	protein_coding	Plasma vs other cells single cell significant results
VOPP1	3.84972e-21	2.52266	0.175	0.026	1.07403e-16	ENSG00000154978	protein_coding	Plasma vs other cells single cell significant results
TAS1R3	4.35973e-21	6.41127	0.061	0.001	1.21632e-16	ENSG00000169962	protein_coding	Plasma vs other cells single cell significant results
EIF2S2	5.1392e-21	1.19109	0.593	0.338	1.43379e-16	ENSG00000125977	protein_coding	Plasma vs other cells single cell significant results
RPL5	5.14956e-21	-0.74949	0.964	0.968	1.43668e-16	ENSG00000122406	protein_coding	Plasma vs other cells single cell significant results
GLIPR1	5.22619e-21	-2.26548	0.1	0.299	1.45805e-16	ENSG00000139278	protein_coding	Plasma vs other cells single cell significant results
ALDOA	5.32826e-21	-1.7736	0.207	0.438	1.48653e-16	ENSG00000149925	protein_coding	Plasma vs other cells single cell significant results
RPL18A	7.00814e-21	-0.92037	0.857	0.904	1.9552e-16	ENSG00000105640	protein_coding	Plasma vs other cells single cell significant results
VPREB3	7.61449e-21	3.84183	0.089	0.005	2.12437e-16	ENSG00000128218	protein_coding	Plasma vs other cells single cell significant results
STT3A	8.03088e-21	1.74949	0.268	0.087	2.24054e-16	ENSG00000134910	protein_coding	Plasma vs other cells single cell significant results
GAPT	8.12263e-21	-4.07328	0.025	0.221	2.26613e-16	ENSG00000175857	protein_coding	Plasma vs other cells single cell significant results
XRN1	1.08363e-20	1.47542	0.471	0.207	3.02323e-16	ENSG00000114127	protein_coding	Plasma vs other cells single cell significant results
MYL12A	1.54404e-20	-1.2476	0.364	0.577	4.30773e-16	ENSG00000101608	protein_coding	Plasma vs other cells single cell significant results
NUS1	1.80384e-20	1.70355	0.339	0.119	5.03253e-16	ENSG00000153989	protein_coding	Plasma vs other cells single cell significant results
SLC39A7	1.93696e-20	2.20984	0.225	0.055	5.40394e-16	ENSG00000229802	protein_coding	Plasma vs other cells single cell significant results
SLC39A7	1.93696e-20	2.20984	0.225	0.055	5.40394e-16	ENSG00000226614	protein_coding	Plasma vs other cells single cell significant results
SLC39A7	1.93696e-20	2.20984	0.225	0.055	5.40394e-16	ENSG00000227402	protein_coding	Plasma vs other cells single cell significant results
SLC39A7	1.93696e-20	2.20984	0.225	0.055	5.40394e-16	ENSG00000206288	protein_coding	Plasma vs other cells single cell significant results
SLC39A7	1.93696e-20	2.20984	0.225	0.055	5.40394e-16	ENSG00000224399	protein_coding	Plasma vs other cells single cell significant results
SLC39A7	1.93696e-20	2.20984	0.225	0.055	5.40394e-16	ENSG00000112473	protein_coding	Plasma vs other cells single cell significant results
COL4A3	2.0169e-20	4.07189	0.061	0.001	5.62694e-16	ENSG00000169031	protein_coding	Plasma vs other cells single cell significant results
CCDC69	2.11953e-20	1.47224	0.396	0.155	5.91328e-16	ENSG00000198624	protein_coding	Plasma vs other cells single cell significant results
TNFAIP3	2.86087e-20	0.869525	0.357	0.143	7.98153e-16	ENSG00000118503	protein_coding	Plasma vs other cells single cell significant results
SELL	2.89413e-20	-2.71299	0.054	0.302	8.07434e-16	ENSG00000188404	protein_coding	Plasma vs other cells single cell significant results
RPS15	2.89889e-20	-0.818013	0.793	0.878	8.08762e-16	ENSG00000115268	protein_coding	Plasma vs other cells single cell significant results
SRSF5	3.20613e-20	-1.16363	0.425	0.63	8.94479e-16	ENSG00000100650	protein_coding	Plasma vs other cells single cell significant results
CLEC11A	3.26333e-20	-2.94435	0.036	0.22	9.10436e-16	ENSG00000105472	protein_coding	Plasma vs other cells single cell significant results
NFE2L3	3.51041e-20	2.529	0.189	0.038	9.79368e-16	ENSG00000050344	protein_coding	Plasma vs other cells single cell significant results
RPS28	4.01002e-20	-0.874444	0.786	0.83	1.11876e-15	ENSG00000233927	protein_coding	Plasma vs other cells single cell significant results
IGF2BP2	4.84791e-20	-5.4354	0.004	0.169	1.35252e-15	ENSG00000073792	protein_coding	Plasma vs other cells single cell significant results
LAIR1	5.19655e-20	-3.30509	0.018	0.186	1.44979e-15	ENSG00000276163	protein_coding	Plasma vs other cells single cell significant results
LAIR1	5.19655e-20	-3.30509	0.018	0.186	1.44979e-15	ENSG00000276053	protein_coding	Plasma vs other cells single cell significant results
LAIR1	5.19655e-20	-3.30509	0.018	0.186	1.44979e-15	ENSG00000274110	protein_coding	Plasma vs other cells single cell significant results
LAIR1	5.19655e-20	-3.30509	0.018	0.186	1.44979e-15	ENSG00000278154	protein_coding	Plasma vs other cells single cell significant results
LAIR1	5.19655e-20	-3.30509	0.018	0.186	1.44979e-15	ENSG00000167613	protein_coding	Plasma vs other cells single cell significant results
MAGT1	5.51142e-20	1.55099	0.354	0.146	1.53763e-15	ENSG00000102158	protein_coding	Plasma vs other cells single cell significant results
SH3BGRL	5.71937e-20	-1.82449	0.207	0.466	1.59565e-15	ENSG00000131171	protein_coding	Plasma vs other cells single cell significant results
ATP8B2	6.82591e-20	1.91221	0.193	0.048	1.90436e-15	ENSG00000143515	protein_coding	Plasma vs other cells single cell significant results
NREP	6.93878e-20	-3.80722	0.018	0.222	1.93585e-15	ENSG00000134986	protein_coding	Plasma vs other cells single cell significant results
CXCL8	7.19175e-20	-3.15967	0.029	0.111	2.00643e-15	ENSG00000169429	protein_coding	Plasma vs other cells single cell significant results
SSR1	7.29577e-20	1.16835	0.554	0.313	2.03545e-15	ENSG00000124783	protein_coding	Plasma vs other cells single cell significant results
HLA-C	7.57211e-20	0.706544	0.832	0.595	2.11254e-15	ENSG00000206435	protein_coding	Plasma vs other cells single cell significant results
HLA-C	7.57211e-20	0.706544	0.832	0.595	2.11254e-15	ENSG00000228299	protein_coding	Plasma vs other cells single cell significant results
HLA-C	7.57211e-20	0.706544	0.832	0.595	2.11254e-15	ENSG00000233841	protein_coding	Plasma vs other cells single cell significant results
HLA-C	7.57211e-20	0.706544	0.832	0.595	2.11254e-15	ENSG00000225691	protein_coding	Plasma vs other cells single cell significant results
HLA-C	7.57211e-20	0.706544	0.832	0.595	2.11254e-15	ENSG00000237022	protein_coding	Plasma vs other cells single cell significant results
HLA-C	7.57211e-20	0.706544	0.832	0.595	2.11254e-15	ENSG00000206452	protein_coding	Plasma vs other cells single cell significant results
HLA-C	7.57211e-20	0.706544	0.832	0.595	2.11254e-15	ENSG00000204525	protein_coding	Plasma vs other cells single cell significant results
CD19	1.04875e-19	2.7523	0.093	0.011	2.9259e-15	ENSG00000177455	protein_coding	Plasma vs other cells single cell significant results
LPCAT2	1.09264e-19	-7.49643	0	0.14	3.04836e-15	ENSG00000087253	protein_coding	Plasma vs other cells single cell significant results
CAPZB	1.26513e-19	-2.14642	0.096	0.321	3.52959e-15	ENSG00000077549	protein_coding	Plasma vs other cells single cell significant results
PMEPA1	1.31702e-19	3.76193	0.082	0.005	3.67435e-15	ENSG00000124225	protein_coding	Plasma vs other cells single cell significant results
CTSD	1.40148e-19	-1.88138	0.1	0.223	3.90999e-15	ENSG00000117984	protein_coding	Plasma vs other cells single cell significant results
RIPOR2	1.48479e-19	-2.2929	0.054	0.267	4.1424e-15	ENSG00000111913	protein_coding	Plasma vs other cells single cell significant results
MTUS1	1.49406e-19	3.83336	0.1	0.006	4.16828e-15	ENSG00000129422	protein_coding	Plasma vs other cells single cell significant results
C1R	1.62166e-19	4.4144	0.086	0.004	4.52426e-15	ENSG00000288512	protein_coding	Plasma vs other cells single cell significant results
C1R	1.62166e-19	4.4144	0.086	0.004	4.52426e-15	ENSG00000159403	protein_coding	Plasma vs other cells single cell significant results
MDFIC	1.71139e-19	1.62664	0.321	0.104	4.77459e-15	ENSG00000135272	protein_coding	Plasma vs other cells single cell significant results
MYL12B	1.81917e-19	-1.52748	0.211	0.486	5.07529e-15	ENSG00000118680	protein_coding	Plasma vs other cells single cell significant results
RHOQ	1.83317e-19	1.68485	0.339	0.118	5.11435e-15	ENSG00000119729	protein_coding	Plasma vs other cells single cell significant results
TUBA1B	1.90823e-19	-2.07352	0.111	0.379	5.32378e-15	ENSG00000123416	protein_coding	Plasma vs other cells single cell significant results
SLC25A4	2.02017e-19	2.92006	0.118	0.013	5.63607e-15	ENSG00000151729	protein_coding	Plasma vs other cells single cell significant results
RIC3	2.54413e-19	4.45176	0.071	0.002	7.09788e-15	ENSG00000166405	protein_coding	Plasma vs other cells single cell significant results
IRS2	2.83422e-19	-4.5121	0.018	0.158	7.9072e-15	ENSG00000185950	protein_coding	Plasma vs other cells single cell significant results
IFNAR2	2.98177e-19	1.49435	0.375	0.142	8.31883e-15	ENSG00000159110	protein_coding	Plasma vs other cells single cell significant results
LY86	3.2031e-19	-5.03041	0.007	0.141	8.93633e-15	ENSG00000112799	protein_coding	Plasma vs other cells single cell significant results
GMPPB	3.47081e-19	2.95104	0.132	0.018	9.68322e-15	ENSG00000173540	protein_coding	Plasma vs other cells single cell significant results
MYADM	3.48743e-19	-2.04261	0.114	0.333	9.72958e-15	ENSG00000179820	protein_coding	Plasma vs other cells single cell significant results
ITGA6	3.93816e-19	1.55411	0.289	0.11	1.09871e-14	ENSG00000091409	protein_coding	Plasma vs other cells single cell significant results
ARHGEF12	4.38788e-19	2.84797	0.164	0.033	1.22418e-14	ENSG00000196914	protein_coding	Plasma vs other cells single cell significant results
SSR2	4.55549e-19	1.16239	0.504	0.272	1.27094e-14	ENSG00000163479	protein_coding	Plasma vs other cells single cell significant results
SCAMP5	4.61557e-19	3.49581	0.096	0.007	1.2877e-14	ENSG00000198794	protein_coding	Plasma vs other cells single cell significant results
SERPINI1	4.64739e-19	2.93758	0.114	0.014	1.29657e-14	ENSG00000163536	protein_coding	Plasma vs other cells single cell significant results
KCNAB1	4.79216e-19	3.70833	0.1	0.008	1.33697e-14	ENSG00000169282	protein_coding	Plasma vs other cells single cell significant results
CNTN1	5.00051e-19	6.18892	0.061	0.001	1.39509e-14	ENSG00000018236	protein_coding	Plasma vs other cells single cell significant results
TPI1	5.25373e-19	-1.47816	0.254	0.458	1.46574e-14	ENSG00000111669	protein_coding	Plasma vs other cells single cell significant results
ALG14	5.33383e-19	3.01462	0.121	0.018	1.48809e-14	ENSG00000172339	protein_coding	Plasma vs other cells single cell significant results
EIF4A1	5.97129e-19	-1.38883	0.307	0.547	1.66593e-14	ENSG00000161960	protein_coding	Plasma vs other cells single cell significant results
UBA52	6.52507e-19	-1.01825	0.582	0.733	1.82043e-14	ENSG00000221983	protein_coding	Plasma vs other cells single cell significant results
ETS2	7.74885e-19	-3.31117	0.018	0.204	2.16185e-14	ENSG00000157557	protein_coding	Plasma vs other cells single cell significant results
CFAP54	9.03396e-19	5.70767	0.061	0.001	2.52038e-14	ENSG00000188596	protein_coding	Plasma vs other cells single cell significant results
DERL1	9.7551e-19	1.8818	0.221	0.058	2.72158e-14	ENSG00000136986	protein_coding	Plasma vs other cells single cell significant results
MT-ATP6	9.85676e-19	-0.960437	0.589	0.813	2.74994e-14	ENSG00000198899	protein_coding	Plasma vs other cells single cell significant results
CLU	9.88369e-19	-4.14307	0.011	0.099	2.75745e-14	ENSG00000120885	protein_coding	Plasma vs other cells single cell significant results
RORA	1.08704e-18	1.16439	0.15	0.036	3.03274e-14	ENSG00000069667	protein_coding	Plasma vs other cells single cell significant results
MRPL40	1.35217e-18	1.75135	0.268	0.092	3.77241e-14	ENSG00000185608	protein_coding	Plasma vs other cells single cell significant results
ARL1	1.47297e-18	1.92879	0.243	0.079	4.10944e-14	ENSG00000120805	protein_coding	Plasma vs other cells single cell significant results
ELANE	1.70109e-18	-4.67679	0.032	0.171	4.74586e-14	ENSG00000277571	protein_coding	Plasma vs other cells single cell significant results
ELANE	1.70109e-18	-4.67679	0.032	0.171	4.74586e-14	ENSG00000197561	protein_coding	Plasma vs other cells single cell significant results
TMEM45A	1.86231e-18	4.76851	0.071	0.002	5.19567e-14	ENSG00000181458	protein_coding	Plasma vs other cells single cell significant results
RRAS2	2.09293e-18	4.14654	0.086	0.005	5.83908e-14	ENSG00000133818	protein_coding	Plasma vs other cells single cell significant results
ELF1	2.16845e-18	-1.19269	0.236	0.434	6.04976e-14	ENSG00000120690	protein_coding	Plasma vs other cells single cell significant results
LAMC1	3.31699e-18	4.00809	0.093	0.007	9.25406e-14	ENSG00000135862	protein_coding	Plasma vs other cells single cell significant results
ZBTB8OS	3.50528e-18	1.68955	0.279	0.097	9.77937e-14	ENSG00000176261	protein_coding	Plasma vs other cells single cell significant results
EMILIN2	4.19036e-18	-3.38988	0.018	0.154	1.16907e-13	ENSG00000132205	protein_coding	Plasma vs other cells single cell significant results
APEX1	4.29106e-18	-2.14721	0.114	0.383	1.19716e-13	ENSG00000291796	protein_coding	Plasma vs other cells single cell significant results
APEX1	4.29106e-18	-2.14721	0.114	0.383	1.19716e-13	ENSG00000100823	protein_coding	Plasma vs other cells single cell significant results
IL2RG	4.41621e-18	1.29739	0.321	0.13	1.23208e-13	ENSG00000147168	protein_coding	Plasma vs other cells single cell significant results
CALM2	4.49423e-18	-1.2332	0.518	0.681	1.25384e-13	ENSG00000143933	protein_coding	Plasma vs other cells single cell significant results
HADHA	6.45257e-18	-1.38497	0.279	0.484	1.8002e-13	ENSG00000084754	protein_coding	Plasma vs other cells single cell significant results
MESD	7.08177e-18	1.28236	0.332	0.141	1.97574e-13	ENSG00000117899	protein_coding	Plasma vs other cells single cell significant results
ABCB9	7.86922e-18	5.05658	0.064	0.002	2.19543e-13	ENSG00000150967	protein_coding	Plasma vs other cells single cell significant results
HNRNPC	8.0611e-18	-1.06098	0.457	0.625	2.24897e-13	ENSG00000092199	protein_coding	Plasma vs other cells single cell significant results
TMEM263	8.24348e-18	1.48428	0.257	0.092	2.29985e-13	ENSG00000151135	protein_coding	Plasma vs other cells single cell significant results
TANC1	8.44098e-18	3.34386	0.107	0.012	2.35495e-13	ENSG00000115183	protein_coding	Plasma vs other cells single cell significant results
PRSS57	9.26088e-18	-5.69072	0.007	0.196	2.58369e-13	ENSG00000185198	protein_coding	Plasma vs other cells single cell significant results
LGALS1	1.11812e-17	-1.168	0.361	0.424	3.11945e-13	ENSG00000100097	protein_coding	Plasma vs other cells single cell significant results
SESN3	1.28836e-17	-2.29885	0.046	0.16	3.59439e-13	ENSG00000149212	protein_coding	Plasma vs other cells single cell significant results
PKM	1.37715e-17	-1.90267	0.132	0.317	3.8421e-13	ENSG00000067225	protein_coding	Plasma vs other cells single cell significant results
HAX1	1.45481e-17	1.61375	0.264	0.093	4.05878e-13	ENSG00000143575	protein_coding	Plasma vs other cells single cell significant results
S100A10	1.46003e-17	-2.66019	0.096	0.248	4.07333e-13	ENSG00000197747	protein_coding	Plasma vs other cells single cell significant results
PSTPIP2	1.4985e-17	-4.8773	0.007	0.138	4.18067e-13	ENSG00000152229	protein_coding	Plasma vs other cells single cell significant results
GFPT1	1.54612e-17	1.94397	0.211	0.052	4.31352e-13	ENSG00000198380	protein_coding	Plasma vs other cells single cell significant results
MSN	1.65692e-17	-1.76544	0.189	0.401	4.62263e-13	ENSG00000147065	protein_coding	Plasma vs other cells single cell significant results
OST4	2.00746e-17	0.968788	0.625	0.396	5.60061e-13	ENSG00000228474	protein_coding	Plasma vs other cells single cell significant results
COL4A4	2.25977e-17	3.54015	0.061	0.003	6.30455e-13	ENSG00000081052	protein_coding	Plasma vs other cells single cell significant results
MYO1C	2.27577e-17	3.11971	0.114	0.012	6.34916e-13	ENSG00000197879	protein_coding	Plasma vs other cells single cell significant results
CYBB	3.00854e-17	-1.97496	0.139	0.259	8.39352e-13	ENSG00000165168	protein_coding	Plasma vs other cells single cell significant results
CCR10	3.14521e-17	4.67167	0.089	0.004	8.77483e-13	ENSG00000184451	protein_coding	Plasma vs other cells single cell significant results
TMEM19	3.23427e-17	1.74655	0.236	0.075	9.02328e-13	ENSG00000139291	protein_coding	Plasma vs other cells single cell significant results
HHEX	3.43398e-17	-7.54142	0	0.138	9.58046e-13	ENSG00000152804	protein_coding	Plasma vs other cells single cell significant results
UBB	3.58235e-17	-0.757707	0.636	0.728	9.9944e-13	ENSG00000170315	protein_coding	Plasma vs other cells single cell significant results
CHST15	3.78554e-17	2.55398	0.111	0.015	1.05613e-12	ENSG00000182022	protein_coding	Plasma vs other cells single cell significant results
TLR10	3.86122e-17	3.08937	0.107	0.012	1.07724e-12	ENSG00000174123	protein_coding	Plasma vs other cells single cell significant results
NUCKS1	3.89247e-17	-1.49658	0.275	0.493	1.08596e-12	ENSG00000069275	protein_coding	Plasma vs other cells single cell significant results
AGA	4.23925e-17	1.89653	0.218	0.059	1.18271e-12	ENSG00000038002	protein_coding	Plasma vs other cells single cell significant results
TFEC	4.35698e-17	-3.33078	0.021	0.168	1.21556e-12	ENSG00000105967	protein_coding	Plasma vs other cells single cell significant results
IRF2BP2	4.43996e-17	-1.04792	0.282	0.435	1.2387e-12	ENSG00000168264	protein_coding	Plasma vs other cells single cell significant results
NDUFA1	4.72806e-17	0.836147	0.679	0.452	1.31908e-12	ENSG00000125356	protein_coding	Plasma vs other cells single cell significant results
CCDC181	4.88452e-17	4.47411	0.075	0.005	1.36273e-12	ENSG00000117477	protein_coding	Plasma vs other cells single cell significant results
TNFRSF1B	5.23341e-17	-5.20377	0.011	0.162	1.46007e-12	ENSG00000028137	protein_coding	Plasma vs other cells single cell significant results
CAP1	5.26694e-17	-1.27381	0.357	0.532	1.46942e-12	ENSG00000131236	protein_coding	Plasma vs other cells single cell significant results
NCF2	5.78182e-17	-3.39101	0.025	0.15	1.61307e-12	ENSG00000116701	protein_coding	Plasma vs other cells single cell significant results
EDEM1	6.19468e-17	1.49509	0.325	0.126	1.72825e-12	ENSG00000134109	protein_coding	Plasma vs other cells single cell significant results
CANX	7.07037e-17	0.82635	0.789	0.583	1.97256e-12	ENSG00000283777	protein_coding	Plasma vs other cells single cell significant results
CANX	7.07037e-17	0.82635	0.789	0.583	1.97256e-12	ENSG00000127022	protein_coding	Plasma vs other cells single cell significant results
TUBA1A	7.20795e-17	-2.89913	0.046	0.246	2.01095e-12	ENSG00000167552	protein_coding	Plasma vs other cells single cell significant results
SMPDL3B	8.8191e-17	4.15913	0.075	0.005	2.46044e-12	ENSG00000130768	protein_coding	Plasma vs other cells single cell significant results
MSRB3	1.11975e-16	-2.06765	0.046	0.202	3.12398e-12	ENSG00000174099	protein_coding	Plasma vs other cells single cell significant results
TRAM1L1	1.20417e-16	2.76027	0.121	0.02	3.3595e-12	ENSG00000174599	protein_coding	Plasma vs other cells single cell significant results
RAPGEF5	1.21513e-16	4.73053	0.061	0.002	3.3901e-12	ENSG00000136237	protein_coding	Plasma vs other cells single cell significant results
MIXL1	1.36059e-16	4.07308	0.061	0.003	3.79592e-12	ENSG00000185155	protein_coding	Plasma vs other cells single cell significant results
CFP	1.36536e-16	-7.29513	0	0.106	3.80922e-12	ENSG00000126759	protein_coding	Plasma vs other cells single cell significant results
GADD45B	1.43168e-16	2.25159	0.236	0.152	3.99425e-12	ENSG00000099860	protein_coding	Plasma vs other cells single cell significant results
STK17B	1.6193e-16	-1.21917	0.371	0.516	4.51769e-12	ENSG00000081320	protein_coding	Plasma vs other cells single cell significant results
ZNF706	1.61976e-16	1.19912	0.368	0.201	4.51898e-12	ENSG00000120963	protein_coding	Plasma vs other cells single cell significant results
C1orf162	1.68516e-16	-4.23957	0.018	0.147	4.70143e-12	ENSG00000143110	protein_coding	Plasma vs other cells single cell significant results
ACVR1C	1.72139e-16	3.93459	0.054	0.001	4.8025e-12	ENSG00000123612	protein_coding	Plasma vs other cells single cell significant results
GRAMD1C	1.99079e-16	4.19838	0.079	0.006	5.55412e-12	ENSG00000178075	protein_coding	Plasma vs other cells single cell significant results
SAMD12	2.15063e-16	3.45691	0.079	0.006	6.00005e-12	ENSG00000177570	protein_coding	Plasma vs other cells single cell significant results
DNAJC10	2.30469e-16	1.31981	0.496	0.257	6.42986e-12	ENSG00000077232	protein_coding	Plasma vs other cells single cell significant results
CCNC	2.31089e-16	1.66942	0.261	0.089	6.44716e-12	ENSG00000112237	protein_coding	Plasma vs other cells single cell significant results
JMY	2.35825e-16	1.93163	0.2	0.06	6.57928e-12	ENSG00000152409	protein_coding	Plasma vs other cells single cell significant results
DUSP22	2.36126e-16	1.46939	0.254	0.095	6.58767e-12	ENSG00000112679	protein_coding	Plasma vs other cells single cell significant results
RPS4Y1	2.41949e-16	-2.07033	0.096	0.246	6.75014e-12	ENSG00000129824	protein_coding	Plasma vs other cells single cell significant results
MS4A7	2.61311e-16	-3.60981	0.025	0.144	7.29032e-12	ENSG00000166927	protein_coding	Plasma vs other cells single cell significant results
RPS29	2.70661e-16	-0.668999	0.964	0.979	7.55117e-12	ENSG00000213741	protein_coding	Plasma vs other cells single cell significant results
RPS8	2.73696e-16	-0.624373	0.989	0.985	7.63584e-12	ENSG00000142937	protein_coding	Plasma vs other cells single cell significant results
PECAM1	2.7517e-16	1.28579	0.432	0.21	7.67698e-12	ENSG00000261371	protein_coding	Plasma vs other cells single cell significant results
IL18	2.76066e-16	-7.26899	0	0.118	7.70197e-12	ENSG00000150782	protein_coding	Plasma vs other cells single cell significant results
APBB1IP	2.89929e-16	-3.00018	0.032	0.2	8.08873e-12	ENSG00000077420	protein_coding	Plasma vs other cells single cell significant results
ENTPD4	3.00676e-16	2.01492	0.211	0.055	8.38856e-12	ENSG00000197217	protein_coding	Plasma vs other cells single cell significant results
PIK3R1	3.48429e-16	-2.04567	0.125	0.337	9.72083e-12	ENSG00000145675	protein_coding	Plasma vs other cells single cell significant results
SATB1	3.7156e-16	-3.30458	0.036	0.217	1.03662e-11	ENSG00000182568	protein_coding	Plasma vs other cells single cell significant results
CD27	3.76354e-16	3.3424	0.093	0.01	1.04999e-11	ENSG00000139193	protein_coding	Plasma vs other cells single cell significant results
BTN3A2	3.89077e-16	1.21744	0.257	0.094	1.08549e-11	ENSG00000186470	protein_coding	Plasma vs other cells single cell significant results
CELF2	4.03792e-16	-1.90684	0.161	0.394	1.12654e-11	ENSG00000048740	protein_coding	Plasma vs other cells single cell significant results
RASD1	4.24144e-16	4.05978	0.082	0.014	1.18332e-11	ENSG00000108551	protein_coding	Plasma vs other cells single cell significant results
AIG1	4.43833e-16	2.47015	0.171	0.038	1.23825e-11	ENSG00000146416	protein_coding	Plasma vs other cells single cell significant results
PFDN5	4.60381e-16	-0.592052	0.739	0.796	1.28442e-11	ENSG00000291834	protein_coding	Plasma vs other cells single cell significant results
PFDN5	4.60381e-16	-0.592052	0.739	0.796	1.28442e-11	ENSG00000123349	protein_coding	Plasma vs other cells single cell significant results
SERPINB10	4.88978e-16	-1.95029	0.011	0.093	1.3642e-11	ENSG00000242550	protein_coding	Plasma vs other cells single cell significant results
GORASP2	4.95776e-16	1.58371	0.246	0.088	1.38316e-11	ENSG00000115806	protein_coding	Plasma vs other cells single cell significant results
PCNA	5.75337e-16	-3.90391	0.025	0.195	1.60513e-11	ENSG00000132646	protein_coding	Plasma vs other cells single cell significant results
DAD1	5.80586e-16	0.881565	0.454	0.249	1.61978e-11	ENSG00000129562	protein_coding	Plasma vs other cells single cell significant results
PCLAF	6.65883e-16	-3.12665	0.054	0.234	1.85775e-11	ENSG00000166803	protein_coding	Plasma vs other cells single cell significant results
SRP54	6.69199e-16	1.49172	0.304	0.135	1.867e-11	ENSG00000100883	protein_coding	Plasma vs other cells single cell significant results
IGFBP7	6.85712e-16	-4.41457	0.014	0.165	1.91307e-11	ENSG00000163453	protein_coding	Plasma vs other cells single cell significant results
CISD2	7.23255e-16	1.3249	0.321	0.147	2.01781e-11	ENSG00000145354	protein_coding	Plasma vs other cells single cell significant results
RPL17	7.51046e-16	-0.613032	0.964	0.965	2.09534e-11	ENSG00000265681	protein_coding	Plasma vs other cells single cell significant results
RPS5	7.57912e-16	-0.748602	0.811	0.806	2.1145e-11	ENSG00000083845	protein_coding	Plasma vs other cells single cell significant results
NFKBIA	8.14008e-16	1.49347	0.639	0.397	2.271e-11	ENSG00000100906	protein_coding	Plasma vs other cells single cell significant results
TMED10	8.8374e-16	1.13309	0.446	0.229	2.46555e-11	ENSG00000170348	protein_coding	Plasma vs other cells single cell significant results
OSBPL8	9.58702e-16	-1.52975	0.171	0.363	2.67468e-11	ENSG00000091039	protein_coding	Plasma vs other cells single cell significant results
CREG1	9.99452e-16	-1.70746	0.104	0.281	2.78837e-11	ENSG00000143162	protein_coding	Plasma vs other cells single cell significant results
JAML	1.04205e-15	-4.6523	0.014	0.145	2.90722e-11	ENSG00000160593	protein_coding	Plasma vs other cells single cell significant results
PTPN1	1.0987e-15	1.26116	0.425	0.201	3.06526e-11	ENSG00000196396	protein_coding	Plasma vs other cells single cell significant results
MPO	1.18057e-15	-3.41619	0.093	0.243	3.29368e-11	ENSG00000005381	protein_coding	Plasma vs other cells single cell significant results
NEB	1.1878e-15	3.6818	0.096	0.01	3.31383e-11	ENSG00000183091	protein_coding	Plasma vs other cells single cell significant results
FNBP1	1.19408e-15	1.65175	0.482	0.368	3.33136e-11	ENSG00000187239	protein_coding	Plasma vs other cells single cell significant results
PAM	1.3294e-15	2.18267	0.125	0.022	3.70888e-11	ENSG00000145730	protein_coding	Plasma vs other cells single cell significant results
DMXL2	1.33569e-15	-2.11024	0.043	0.145	3.72645e-11	ENSG00000104093	protein_coding	Plasma vs other cells single cell significant results
RPS10	1.45337e-15	-0.682145	0.864	0.901	4.05477e-11	ENSG00000124614	protein_coding	Plasma vs other cells single cell significant results
NRIP1	1.47585e-15	-3.3097	0.036	0.216	4.11747e-11	ENSG00000180530	protein_coding	Plasma vs other cells single cell significant results
RGS13	1.71529e-15	6.45149	0.043	0.001	4.78549e-11	ENSG00000127074	protein_coding	Plasma vs other cells single cell significant results
KLHL5	1.88427e-15	1.59503	0.257	0.09	5.25692e-11	ENSG00000109790	protein_coding	Plasma vs other cells single cell significant results
CHD7	2.03465e-15	2.04115	0.211	0.041	5.67646e-11	ENSG00000171316	protein_coding	Plasma vs other cells single cell significant results
FICD	2.19864e-15	4.12379	0.071	0.004	6.13397e-11	ENSG00000198855	protein_coding	Plasma vs other cells single cell significant results
CLCC1	2.23201e-15	1.92607	0.196	0.062	6.22708e-11	ENSG00000121940	protein_coding	Plasma vs other cells single cell significant results
COX18	2.23226e-15	1.88652	0.2	0.06	6.22777e-11	ENSG00000163626	protein_coding	Plasma vs other cells single cell significant results
ARFGAP3	2.25994e-15	1.32964	0.314	0.123	6.30502e-11	ENSG00000242247	protein_coding	Plasma vs other cells single cell significant results
TOP2A	2.26428e-15	-3.2539	0.018	0.164	6.31711e-11	ENSG00000131747	protein_coding	Plasma vs other cells single cell significant results
IL5RA	2.6053e-15	2.35941	0.071	0.009	7.26853e-11	ENSG00000091181	protein_coding	Plasma vs other cells single cell significant results
GLIPR2	2.6608e-15	-2.77222	0.043	0.178	7.42336e-11	ENSG00000122694	protein_coding	Plasma vs other cells single cell significant results
NMI	2.8662e-15	-1.8856	0.096	0.308	7.99643e-11	ENSG00000123609	protein_coding	Plasma vs other cells single cell significant results
PTBP3	2.87466e-15	-1.75838	0.179	0.356	8.02002e-11	ENSG00000119314	protein_coding	Plasma vs other cells single cell significant results
PPP1R17	3.31516e-15	5.60602	0.057	0.001	9.24897e-11	ENSG00000106341	protein_coding	Plasma vs other cells single cell significant results
NEDD4L	3.5922e-15	1.85892	0.186	0.059	1.00219e-10	ENSG00000049759	protein_coding	Plasma vs other cells single cell significant results
HCK	3.60753e-15	-6.63629	0.004	0.1	1.00647e-10	ENSG00000101336	protein_coding	Plasma vs other cells single cell significant results
RCC2	3.83502e-15	-2.53251	0.064	0.251	1.06993e-10	ENSG00000281540	protein_coding	Plasma vs other cells single cell significant results
RCC2	3.83502e-15	-2.53251	0.064	0.251	1.06993e-10	ENSG00000179051	protein_coding	Plasma vs other cells single cell significant results
FCN1	3.87384e-15	-3.31664	0.039	0.153	1.08076e-10	ENSG00000085265	protein_coding	Plasma vs other cells single cell significant results
ERN1	4.30986e-15	2.70754	0.093	0.01	1.20241e-10	ENSG00000178607	protein_coding	Plasma vs other cells single cell significant results
CHID1	4.51395e-15	1.91463	0.193	0.058	1.25935e-10	ENSG00000177830	protein_coding	Plasma vs other cells single cell significant results
BAZ1A	4.73815e-15	-2.1054	0.104	0.294	1.3219e-10	ENSG00000198604	protein_coding	Plasma vs other cells single cell significant results
YWHAB	4.82237e-15	-0.898772	0.429	0.602	1.34539e-10	ENSG00000166913	protein_coding	Plasma vs other cells single cell significant results
TMF1	4.87084e-15	1.13393	0.479	0.245	1.35892e-10	ENSG00000144747	protein_coding	Plasma vs other cells single cell significant results
CARD19	4.89891e-15	-3.36805	0.018	0.141	1.36675e-10	ENSG00000165233	protein_coding	Plasma vs other cells single cell significant results
SNX22	4.92042e-15	1.80353	0.207	0.068	1.37275e-10	ENSG00000157734	protein_coding	Plasma vs other cells single cell significant results
PLIN2	4.9395e-15	-1.99128	0.086	0.232	1.37807e-10	ENSG00000147872	protein_coding	Plasma vs other cells single cell significant results
COPB2	5.10356e-15	1.33242	0.311	0.139	1.42384e-10	ENSG00000184432	protein_coding	Plasma vs other cells single cell significant results
IFIH1	5.78177e-15	1.52941	0.232	0.074	1.61306e-10	ENSG00000115267	protein_coding	Plasma vs other cells single cell significant results
EIF3L	5.81106e-15	-1.45036	0.214	0.439	1.62123e-10	ENSG00000100129	protein_coding	Plasma vs other cells single cell significant results
RRAGD	6.13496e-15	2.09618	0.182	0.053	1.71159e-10	ENSG00000025039	protein_coding	Plasma vs other cells single cell significant results
RHBDD1	6.19051e-15	2.20353	0.15	0.033	1.72709e-10	ENSG00000144468	protein_coding	Plasma vs other cells single cell significant results
ARHGEF6	6.51388e-15	-2.70492	0.043	0.22	1.81731e-10	ENSG00000129675	protein_coding	Plasma vs other cells single cell significant results
FBXO16	6.7112e-15	7.12663	0.043	0.001	1.87236e-10	ENSG00000214050	protein_coding	Plasma vs other cells single cell significant results
EFEMP1	6.90941e-15	7.95101	0.036	0	1.92766e-10	ENSG00000115380	protein_coding	Plasma vs other cells single cell significant results
YIF1A	6.94127e-15	1.65522	0.214	0.068	1.93655e-10	ENSG00000174851	protein_coding	Plasma vs other cells single cell significant results
NXPE3	7.01279e-15	1.91013	0.257	0.084	1.9565e-10	ENSG00000144815	protein_coding	Plasma vs other cells single cell significant results
ARRB2	7.49632e-15	-3.02715	0.032	0.171	2.0914e-10	ENSG00000141480	protein_coding	Plasma vs other cells single cell significant results
MRPL53	8.47325e-15	1.45808	0.318	0.138	2.36395e-10	ENSG00000204822	protein_coding	Plasma vs other cells single cell significant results
WNT10A	8.51668e-15	3.94656	0.046	0.001	2.37607e-10	ENSG00000135925	protein_coding	Plasma vs other cells single cell significant results
DUSP26	1.06834e-14	7.17878	0.043	0	2.98057e-10	ENSG00000133878	protein_coding	Plasma vs other cells single cell significant results
EIF3E	1.10576e-14	-1.06147	0.425	0.605	3.08496e-10	ENSG00000104408	protein_coding	Plasma vs other cells single cell significant results
APOL1	1.737e-14	2.47098	0.146	0.03	4.84607e-10	ENSG00000100342	protein_coding	Plasma vs other cells single cell significant results
HCST	1.84256e-14	-2.06884	0.093	0.25	5.14055e-10	ENSG00000126264	protein_coding	Plasma vs other cells single cell significant results
TRIM55	1.88151e-14	7.16547	0.039	0	5.24921e-10	ENSG00000147573	protein_coding	Plasma vs other cells single cell significant results
SMIM3	1.88972e-14	-2.32588	0.025	0.131	5.27213e-10	ENSG00000256235	protein_coding	Plasma vs other cells single cell significant results
CYBA	1.9299e-14	0.726872	0.582	0.348	5.38422e-10	ENSG00000051523	protein_coding	Plasma vs other cells single cell significant results
CSF3R	2.01912e-14	-5.44911	0.011	0.155	5.63314e-10	ENSG00000119535	protein_coding	Plasma vs other cells single cell significant results
NIN	2.12095e-14	-1.82794	0.125	0.304	5.91725e-10	ENSG00000100503	protein_coding	Plasma vs other cells single cell significant results
TALDO1	2.16685e-14	-1.92209	0.1	0.303	6.04531e-10	ENSG00000177156	protein_coding	Plasma vs other cells single cell significant results
RHOH	2.18706e-14	1.71823	0.15	0.039	6.10169e-10	ENSG00000168421	protein_coding	Plasma vs other cells single cell significant results
PYGL	2.35965e-14	-4.00064	0.004	0.12	6.58319e-10	ENSG00000100504	protein_coding	Plasma vs other cells single cell significant results
TBCEL	2.36263e-14	2.80827	0.107	0.016	6.59149e-10	ENSG00000154114	protein_coding	Plasma vs other cells single cell significant results
CYP51A1	2.47786e-14	1.56646	0.286	0.111	6.91297e-10	ENSG00000001630	protein_coding	Plasma vs other cells single cell significant results
BST1	2.66015e-14	-4.86527	0.004	0.089	7.42157e-10	ENSG00000109743	protein_coding	Plasma vs other cells single cell significant results
EIF5B	2.82932e-14	0.782117	0.525	0.325	7.89352e-10	ENSG00000158417	protein_coding	Plasma vs other cells single cell significant results
FUT4	2.88021e-14	-2.2277	0.021	0.1	8.03551e-10	ENSG00000196371	protein_coding	Plasma vs other cells single cell significant results
FABP5	2.94202e-14	-2.02597	0.093	0.3	8.20794e-10	ENSG00000164687	protein_coding	Plasma vs other cells single cell significant results
ZNF215	3.08825e-14	3.9303	0.079	0.007	8.61592e-10	ENSG00000149054	protein_coding	Plasma vs other cells single cell significant results
MYH9	3.11506e-14	-1.89635	0.121	0.29	8.69071e-10	ENSG00000100345	protein_coding	Plasma vs other cells single cell significant results
ERAP2	3.37925e-14	1.24976	0.325	0.143	9.42776e-10	ENSG00000164308	protein_coding	Plasma vs other cells single cell significant results
VPS37B	3.44899e-14	1.52904	0.207	0.076	9.62234e-10	ENSG00000139722	protein_coding	Plasma vs other cells single cell significant results
BCL2L11	3.69571e-14	2.02402	0.179	0.045	1.03106e-09	ENSG00000153094	protein_coding	Plasma vs other cells single cell significant results
PLXDC2	3.77781e-14	-3.92722	0.007	0.122	1.05397e-09	ENSG00000120594	protein_coding	Plasma vs other cells single cell significant results
SKAP2	3.9167e-14	-1.90553	0.079	0.241	1.09272e-09	ENSG00000005020	protein_coding	Plasma vs other cells single cell significant results
MYO6	4.22044e-14	3.04246	0.086	0.009	1.17746e-09	ENSG00000196586	protein_coding	Plasma vs other cells single cell significant results
NASP	4.23212e-14	-1.79685	0.164	0.378	1.18072e-09	ENSG00000132780	protein_coding	Plasma vs other cells single cell significant results
PYCARD	4.23565e-14	-2.05139	0.086	0.243	1.1817e-09	ENSG00000103490	protein_coding	Plasma vs other cells single cell significant results
ID2	5.05746e-14	-1.29332	0.104	0.288	1.41098e-09	ENSG00000115738	protein_coding	Plasma vs other cells single cell significant results
CLIP1	5.1475e-14	1.23393	0.339	0.145	1.4361e-09	ENSG00000130779	protein_coding	Plasma vs other cells single cell significant results
CD69	5.50638e-14	-3.74128	0.021	0.194	1.53622e-09	ENSG00000110848	protein_coding	Plasma vs other cells single cell significant results
FAM174A	5.62271e-14	3.04454	0.096	0.013	1.56868e-09	ENSG00000174132	protein_coding	Plasma vs other cells single cell significant results
LDLR	5.94114e-14	1.97715	0.214	0.058	1.65752e-09	ENSG00000130164	protein_coding	Plasma vs other cells single cell significant results
C1GALT1C1	6.00297e-14	1.78736	0.168	0.047	1.67477e-09	ENSG00000288368	protein_coding	Plasma vs other cells single cell significant results
C1GALT1C1	6.00297e-14	1.78736	0.168	0.047	1.67477e-09	ENSG00000171155	protein_coding	Plasma vs other cells single cell significant results
RHOB	6.28146e-14	1.53444	0.257	0.1	1.75247e-09	ENSG00000143878	protein_coding	Plasma vs other cells single cell significant results
EBAG9	6.42397e-14	1.29447	0.239	0.094	1.79222e-09	ENSG00000147654	protein_coding	Plasma vs other cells single cell significant results
CERCAM	7.05928e-14	3.06712	0.079	0.009	1.96947e-09	ENSG00000167123	protein_coding	Plasma vs other cells single cell significant results
PNRC2	7.24709e-14	-1.44914	0.186	0.344	2.02187e-09	ENSG00000189266	protein_coding	Plasma vs other cells single cell significant results
EPB41L4A	7.26944e-14	2.84487	0.104	0.016	2.0281e-09	ENSG00000129595	protein_coding	Plasma vs other cells single cell significant results
SKIL	8.39569e-14	1.24783	0.211	0.077	2.34231e-09	ENSG00000136603	protein_coding	Plasma vs other cells single cell significant results
MT-ND2	9.02653e-14	-0.735106	0.789	0.912	2.51831e-09	ENSG00000198763	protein_coding	Plasma vs other cells single cell significant results
TMCO1	9.04329e-14	1.00898	0.425	0.24	2.52299e-09	ENSG00000143183	protein_coding	Plasma vs other cells single cell significant results
MAP2	9.22301e-14	5.67399	0.043	0.001	2.57313e-09	ENSG00000078018	protein_coding	Plasma vs other cells single cell significant results
APOL3	1.06258e-13	1.70681	0.161	0.042	2.96449e-09	ENSG00000128284	protein_coding	Plasma vs other cells single cell significant results
SPTBN1	1.074e-13	1.01168	0.354	0.184	2.99635e-09	ENSG00000115306	protein_coding	Plasma vs other cells single cell significant results
CD82	1.1209e-13	-3.49862	0.021	0.138	3.1272e-09	ENSG00000085117	protein_coding	Plasma vs other cells single cell significant results
STAP1	1.21319e-13	1.83747	0.161	0.045	3.38469e-09	ENSG00000035720	protein_coding	Plasma vs other cells single cell significant results
DIAPH1	1.22757e-13	-2.12639	0.1	0.275	3.42478e-09	ENSG00000131504	protein_coding	Plasma vs other cells single cell significant results
MPEG1	1.50363e-13	-5.54708	0.004	0.12	4.19497e-09	ENSG00000197629	protein_coding	Plasma vs other cells single cell significant results
SPN	1.55031e-13	-1.47998	0.204	0.459	4.32521e-09	ENSG00000197471	protein_coding	Plasma vs other cells single cell significant results
GLUL	1.55794e-13	-1.78684	0.111	0.316	4.3465e-09	ENSG00000135821	protein_coding	Plasma vs other cells single cell significant results
ERC2	1.66214e-13	6.68264	0.039	0	4.6372e-09	ENSG00000187672	protein_coding	Plasma vs other cells single cell significant results
GLO1	1.67683e-13	0.979968	0.407	0.23	4.6782e-09	ENSG00000124767	protein_coding	Plasma vs other cells single cell significant results
SLC39A14	1.70178e-13	2.95098	0.1	0.017	4.7478e-09	ENSG00000104635	protein_coding	Plasma vs other cells single cell significant results
UGCG	1.72168e-13	1.54098	0.204	0.064	4.80331e-09	ENSG00000148154	protein_coding	Plasma vs other cells single cell significant results
MORF4L1	1.75951e-13	-0.795556	0.546	0.655	4.90886e-09	ENSG00000185787	protein_coding	Plasma vs other cells single cell significant results
P2RX5	1.91653e-13	1.98163	0.096	0.018	5.34692e-09	ENSG00000083454	protein_coding	Plasma vs other cells single cell significant results
ANGPT1	2.00202e-13	-5.63153	0.004	0.144	5.58543e-09	ENSG00000154188	protein_coding	Plasma vs other cells single cell significant results
TXLNB	2.19027e-13	3.32924	0.068	0.008	6.11064e-09	ENSG00000164440	protein_coding	Plasma vs other cells single cell significant results
NUFIP2	2.36185e-13	-1.40317	0.161	0.305	6.58934e-09	ENSG00000108256	protein_coding	Plasma vs other cells single cell significant results
F13A1	2.42621e-13	-4.07124	0.014	0.12	6.76889e-09	ENSG00000124491	protein_coding	Plasma vs other cells single cell significant results
SLC39A8	2.52601e-13	1.60422	0.229	0.094	7.04732e-09	ENSG00000138821	protein_coding	Plasma vs other cells single cell significant results
IGSF6	2.56396e-13	-5.68473	0.004	0.122	7.15319e-09	ENSG00000283934	protein_coding	Plasma vs other cells single cell significant results
IGSF6	2.56396e-13	-5.68473	0.004	0.122	7.15319e-09	ENSG00000140749	protein_coding	Plasma vs other cells single cell significant results
PLAUR	2.61498e-13	-4.09472	0.014	0.105	7.29555e-09	ENSG00000011422	protein_coding	Plasma vs other cells single cell significant results
ECE1	2.79183e-13	2.31152	0.104	0.018	7.78893e-09	ENSG00000117298	protein_coding	Plasma vs other cells single cell significant results
RNF24	2.81606e-13	-5.16423	0.004	0.104	7.85652e-09	ENSG00000101236	protein_coding	Plasma vs other cells single cell significant results
AFDN	2.99853e-13	2.73366	0.1	0.012	8.36559e-09	ENSG00000130396	protein_coding	Plasma vs other cells single cell significant results
MXD1	3.02823e-13	-2.01695	0.089	0.243	8.44846e-09	ENSG00000059728	protein_coding	Plasma vs other cells single cell significant results
MAPKAPK2	3.06992e-13	1.32365	0.389	0.182	8.56477e-09	ENSG00000162889	protein_coding	Plasma vs other cells single cell significant results
HMGA1	3.07873e-13	-2.13652	0.104	0.316	8.58934e-09	ENSG00000137309	protein_coding	Plasma vs other cells single cell significant results
CDC42EP3	3.20646e-13	-2.34997	0.036	0.132	8.9457e-09	ENSG00000163171	protein_coding	Plasma vs other cells single cell significant results
DIAPH2	3.343e-13	-2.28569	0.046	0.162	9.32663e-09	ENSG00000147202	protein_coding	Plasma vs other cells single cell significant results
PRDX5	3.61875e-13	0.970328	0.414	0.215	1.0096e-08	ENSG00000126432	protein_coding	Plasma vs other cells single cell significant results
CTSB	3.83522e-13	-1.78813	0.118	0.268	1.06999e-08	ENSG00000285132	protein_coding	Plasma vs other cells single cell significant results
CTSB	3.83522e-13	-1.78813	0.118	0.268	1.06999e-08	ENSG00000164733	protein_coding	Plasma vs other cells single cell significant results
CYTIP	4.32389e-13	1.08724	0.271	0.102	1.20632e-08	ENSG00000115165	protein_coding	Plasma vs other cells single cell significant results
